# Predictive Capabilities of Polygenic Scores in an East-Asian Population-based Cohort: The Singapore Chinese Health Study

**DOI:** 10.1101/2025.02.13.25322249

**Authors:** Xuling Chang, Chih Chuan Shih, Jieqi Chen, Ai Shan Lee, Patrick Tan, Ling Wang, Jianjun Liu, Jingmei Li, Jian-Min Yuan, Chiea Chuen Khor, Woon-Puay Koh, Rajkumar Dorajoo

**Affiliations:** Department of Paediatrics, Yong Loo Lin School of Medicine, National University of Singapore, Singapore 119228, Singapore; Khoo Teck Puat – National University Children’s Medical Institute, National University Health System, Singapore 119074, Singapore; Department of Infectious Diseases, The University of Melbourne, The Peter Doherty Institute for Infection and Immunity, Melbourne, Australia, 3000; Genome Institute of Singapore (GIS), Agency for Science, Technology and Research (A*STAR), 60 Biopolis Street, Genome, Singapore 138672, Singapore; SingHealth Duke-NUS Institute of Precision Medicine, Singapore, Singapore; Cancer and Stem Cell Biology Program, Duke-NUS Medical School, Singapore, Singapore; Precision Health Research, Singapore, Singapore; Cancer Science Institute of Singapore, National University of Singapore, Singapore, Singapore; Department of Medicine, Yong Loo Lin School of Medicine, National University of Singapore, Singapore 117597, Singapore; Department of Surgery, Yong Loo Lin School of Medicine, National University of Singapore, Singapore 119228, Singapore; National Cancer Centre Singapore, Singapore, Singapore 168583; UPMC (University of Pittsburgh Medical Center) Hillman Cancer Center, Pittsburgh, PA 15232, USA; Department of Epidemiology, School of Public Health, University of Pittsburgh, Pittsburgh, PA 15261, USA; Singapore Eye Research Institute, Singapore National Eye Centre, Singapore 169856, Singapore; Healthy Longevity Translational Research Programme, Yong Loo Lin School of Medicine, National University of Singapore, Singapore 117545, Singapore; A*STAR Institute for Human Development and Potential (A*STAR IHDP), 30 Medical Drive, Brenner Centre for Molecular Medicine, Singapore 117609, Singapore

**Keywords:** polygenic scores, prediction ability, East-Asian

## Abstract

**Background:** Existing polygenic scores (PGS) are derived primarily from studies performed in European populations. It is still unclear how these perform in improving risk predictions in East-Asians.

**Methods:** We generated 2,173 PGSs from 519 traits and assessed their associations with 58 baseline phenotypes in the Singapore Chinese Health Study (SCHS), a prospective cohort of 23,622 middle-aged and older Chinese residing in Singapore. We used linear regression to evaluate PGS performances for quantitative traits by calculating the explained variance (r²). For dichotomized phenotypes, we employed logistic regression to estimate the area under the receiver operating characteristic curve (AUC) in predictive models.

**Results:** Overall, traits with higher heritability scores exhibited stronger associations with PGSs, while behavioural traits, for example sleep duration and hours spent watching TV, showed weaker associations. Height and type 2 diabetes (T2D) exhibited the largest SNP-based heritability estimates with the largest increments in explained variance and AUC, respectively, compared to phenotypic models. We explored the effect of T2D risk factors on the association between the T2D PGS (PGS003444) and incident T2D. The PGS association was significantly mediated and modified by hypertension (*P*_indirect_=1.56×10^−18^, *P*_interaction_=1.11×10^−6^) and body mass index (BMI, *P*_indirect_=1.25×10^−36^, *P*_interaction_=2.10×10^−3^). The prediction ability of PGS003444 for incident T2D was stronger was stronger among individuals who were non-overweight without hypertension (AUC=0.774) than in overweight individuals with hypertension (AUC=0.709).

**Conclusions:** In conclusion, our study demonstrated the divergent ability of PGSs in predictions of complex traits, and showed that for certain traits, such as T2D, PGSs may have the potential for improving risk prediction and personalized healthcare.

## Supplemental Tables for "Predictive Capabilities of Polygenic Scores in an East-Asian Population-based Cohort: The Singapore Chinese Health Study" (part 4 of 25)

### Sheet: S10 Table (continued)
S10 Table. Significant associaiton for the Dietary Approaches to Stop Hypertension score
PGS002167	-0.0185341	0.00632753	0.00340251	portability-ldpred2_log_eosinophil_perc	Eosinophil percentage	eosinophil percentage of leukocytes	EFO_0007991		European:37.5|African:25|East Asian:12.5|Greater Middle Eastern:12.5|South Asian:12.5
PGS002168	0.00212605	0.00632763	0.736878	portability-ldpred2_log_fat_free_mass	Whole body fat-free mass	lean body mass	EFO_0004995		European:37.5|African:25|East Asian:12.5|Greater Middle Eastern:12.5|South Asian:12.5
PGS002169	-0.0182072	0.00633348	0.00404716	portability-ldpred2_log_fat_mass	Whole body fat mass	fat body mass	EFO_0005409		European:37.5|African:25|East Asian:12.5|Greater Middle Eastern:12.5|South Asian:12.5
PGS002170	-0.00871508	0.00633189	0.168717	portability-ldpred2_log_glucose	Glucose	glucose measurement	EFO_0004468		European:37.5|African:25|East Asian:12.5|Greater Middle Eastern:12.5|South Asian:12.5
PGS002171	-0.00451754	0.0063223	0.4749	portability-ldpred2_log_HbA1c	Glycated haemoglobin (HbA1c)	HbA1c measurement	EFO_0004541		European:37.5|African:25|East Asian:12.5|Greater Middle Eastern:12.5|South Asian:12.5
PGS002172	0.0165934	0.00632536	0.00871369	portability-ldpred2_log_HDL	HDL cholesterol	high density lipoprotein cholesterol measurement	EFO_0004612		European:37.5|African:25|East Asian:12.5|Greater Middle Eastern:12.5|South Asian:12.5
PGS002173	-0.0026081	0.00633062	0.680356	portability-ldpred2_log_heel_BMD	Heel bone mineral density (BMD)	heel bone mineral density	EFO_0009270		European:37.5|African:25|East Asian:12.5|Greater Middle Eastern:12.5|South Asian:12.5
PGS002174	-0.00832784	0.00633342	0.188555	portability-ldpred2_log_heel_BUA	Heel Broadband ultrasound attenuation, direct entry	calcaneal bone quantitative ultrasound measurement	EFO_0007772		European:37.5|African:25|East Asian:12.5|Greater Middle Eastern:12.5|South Asian:12.5
PGS002175	-0.0001007	0.00632834	0.987304	portability-ldpred2_log_heel_SoS	Speed of sound through heel	velocity of sound measurement	EFO_0005654		European:37.5|African:25|East Asian:12.5|Greater Middle Eastern:12.5|South Asian:12.5
PGS002176	-0.00963518	0.00633194	0.128103	portability-ldpred2_log_hip_circ	Hip circumference	hip circumference	EFO_0005093		European:37.5|African:25|East Asian:12.5|Greater Middle Eastern:12.5|South Asian:12.5
PGS002177	-0.0101841	0.0063239	0.10732	portability-ldpred2_log_HLR_reticulocyte	High light scatter reticulocyte count	reticulocyte measurement	EFO_0010700		European:37.5|African:25|East Asian:12.5|Greater Middle Eastern:12.5|South Asian:12.5
PGS002178	0.0143757	0.00632717	0.0230919	portability-ldpred2_log_IGF1	IGF-1	IGF-1 measurement	EFO_0004627		European:37.5|African:25|East Asian:12.5|Greater Middle Eastern:12.5|South Asian:12.5
PGS002179	-0.00089493	0.0063366	0.887688	portability-ldpred2_log_impedance	Impedance of whole body	body composition measurement	EFO_0005106		European:37.5|African:25|East Asian:12.5|Greater Middle Eastern:12.5|South Asian:12.5
PGS002180	-0.018734	0.00632976	0.00308271	portability-ldpred2_log_leukocyte	White blood cell (leukocyte) count	leukocyte count	EFO_0004308		European:37.5|African:25|East Asian:12.5|Greater Middle Eastern:12.5|South Asian:12.5
PGS002181	0.00516078	0.00632713	0.414703	portability-ldpred2_log_lipoA	Lipoprotein A	lipoprotein A measurement	EFO_0006925		European:37.5|African:25|East Asian:12.5|Greater Middle Eastern:12.5|South Asian:12.5
PGS002182	-0.0109929	0.0063518	0.0835241	portability-ldpred2_log_log_gammaGT	Gamma glutamyltransferase	serum gamma-glutamyl transferase measurement	EFO_0004532		European:37.5|African:25|East Asian:12.5|Greater Middle Eastern:12.5|South Asian:12.5
PGS002183	-0.0227785	0.00632497	0.000317207	portability-ldpred2_log_lymphocyte	Lymphocyte count	lymphocyte count	EFO_0004587		European:37.5|African:25|East Asian:12.5|Greater Middle Eastern:12.5|South Asian:12.5
PGS002184	0.00655636	0.00632891	0.300242	portability-ldpred2_log_mean_carotid_IMT	Mean carotid IMT (intima-medial thickness) at 120/150/210/240 degrees	carotid artery intima media thickness	EFO_0007117		European:37.5|African:25|East Asian:12.5|Greater Middle Eastern:12.5|South Asian:12.5
PGS002185	-0.000790854	0.00632915	0.900561	portability-ldpred2_log_microalbumin_urine	Microalbumin in urine	urinary microalbumin measurement	EFO_0010967		European:37.5|African:25|East Asian:12.5|Greater Middle Eastern:12.5|South Asian:12.5
PGS002186	-0.00175962	0.00633052	0.781047	portability-ldpred2_log_monocyte	Monocyte count	monocyte count	EFO_0005091		European:37.5|African:25|East Asian:12.5|Greater Middle Eastern:12.5|South Asian:12.5
PGS002187	-0.0102875	0.00633858	0.104603	portability-ldpred2_log_neutrophil	Neutrophil count	neutrophil count	EFO_0004833		European:37.5|African:25|East Asian:12.5|Greater Middle Eastern:12.5|South Asian:12.5
PGS002188	-0.00527851	0.00632995	0.404349	portability-ldpred2_log_platelet_crit	Platelet crit	platelet crit	EFO_0007985		European:37.5|African:25|East Asian:12.5|Greater Middle Eastern:12.5|South Asian:12.5
PGS002189	0.00567421	0.00632532	0.369695	portability-ldpred2_log_platelet_volume	Mean platelet (thrombocyte) volume	mean platelet volume	EFO_0004584		European:37.5|African:25|East Asian:12.5|Greater Middle Eastern:12.5|South Asian:12.5
PGS002190	0.00711624	0.00633628	0.261409	portability-ldpred2_log_platelet_width	Platelet distribution width	platelet component distribution width	EFO_0007984		European:37.5|African:25|East Asian:12.5|Greater Middle Eastern:12.5|South Asian:12.5
PGS002191	-0.00982953	0.0063298	0.120461	portability-ldpred2_log_platelet	Platelet count	platelet count	EFO_0004309		European:37.5|African:25|East Asian:12.5|Greater Middle Eastern:12.5|South Asian:12.5
PGS002192	-0.0131004	0.00633775	0.0387417	portability-ldpred2_log_potassium_urine	Potassium in urine	urinary potassium measurement	EFO_0010952		European:37.5|African:25|East Asian:12.5|Greater Middle Eastern:12.5|South Asian:12.5
PGS002193	-0.00646517	0.00632942	0.307053	portability-ldpred2_log_pulse_rate	Pulse rate, automated reading	heart rate	EFO_0004326		European:37.5|African:25|East Asian:12.5|Greater Middle Eastern:12.5|South Asian:12.5
PGS002194	-0.0111558	0.00632531	0.0777992	portability-ldpred2_log_reticulocyte	Reticulocyte count	reticulocyte count	EFO_0007986		European:37.5|African:25|East Asian:12.5|Greater Middle Eastern:12.5|South Asian:12.5
PGS002195	0.00211668	0.00632642	0.737947	portability-ldpred2_log_SHBG	Sex hormone binding globulin (SHBG)	sex hormone-binding globulin measurement	EFO_0004696		European:37.5|African:25|East Asian:12.5|Greater Middle Eastern:12.5|South Asian:12.5
PGS002196	0.0146047	0.00632217	0.0208928	portability-ldpred2_log_sleep	Sleep duration	sleep duration	EFO_0005271		European:37.5|African:25|East Asian:12.5|Greater Middle Eastern:12.5|South Asian:12.5
PGS002197	-0.0144848	0.00634815	0.0225137	portability-ldpred2_log_triglycerides	Triglycerides	triglyceride measurement	EFO_0004530		European:37.5|African:25|East Asian:12.5|Greater Middle Eastern:12.5|South Asian:12.5
PGS002198	-0.00677022	0.0063317	0.284964	portability-ldpred2_log_urea	Urea	urea measurement	EFO_0011005		European:37.5|African:25|East Asian:12.5|Greater Middle Eastern:12.5|South Asian:12.5
PGS002199	-0.00770634	0.00632517	0.223099	portability-ldpred2_log_ventricular_rate	Ventricular rate	ventricular rate measurement	EFO_0007928		European:37.5|African:25|East Asian:12.5|Greater Middle Eastern:12.5|South Asian:12.5
PGS002200	-0.00383716	0.00632333	0.543973	portability-ldpred2_log_vitaminD	Vitamin D	vitamin D measurement	EFO_0004631		European:37.5|African:25|East Asian:12.5|Greater Middle Eastern:12.5|South Asian:12.5
PGS002201	-0.0206245	0.00633119	0.00112518	portability-ldpred2_log_waist_circ	Waist circumference	waist circumference	EFO_0004342		European:37.5|African:25|East Asian:12.5|Greater Middle Eastern:12.5|South Asian:12.5
PGS002202	0.00210423	0.00632881	0.739526	portability-ldpred2_log_water_mass	Whole body water mass	whole body water mass	EFO_0009805		European:37.5|African:25|East Asian:12.5|Greater Middle Eastern:12.5|South Asian:12.5
PGS002203	-0.00247541	0.00634573	0.696473	portability-ldpred2_lymphocyte_perc	Lymphocyte percentage	lymphocyte percentage of leukocytes	EFO_0007993		European:37.5|African:25|East Asian:12.5|Greater Middle Eastern:12.5|South Asian:12.5
PGS002204	0.00944979	0.00633693	0.135916	portability-ldpred2_M_less_hair	Hair/balding pattern	balding measurement	EFO_0007825		European:37.5|African:25|East Asian:12.5|Greater Middle Eastern:12.5|South Asian:12.5
PGS002205	0.0112448	0.00632784	0.0755756	portability-ldpred2_M_log_testosterone	Testosterone (male only)	testosterone measurement|male	EFO_0004908|PATO_0000384		European:37.5|African:25|East Asian:12.5|Greater Middle Eastern:12.5|South Asian:12.5
PGS002206	-0.00103849	0.00636112	0.870318	portability-ldpred2_MCH	Mean corpuscular haemoglobin	mean corpuscular hemoglobin	EFO_0004527		European:37.5|African:25|East Asian:12.5|Greater Middle Eastern:12.5|South Asian:12.5
PGS002207	-0.00240864	0.00635769	0.704799	portability-ldpred2_MCV	Mean corpuscular volume	mean corpuscular volume	EFO_0004526		European:37.5|African:25|East Asian:12.5|Greater Middle Eastern:12.5|South Asian:12.5
PGS002208	-0.00157023	0.00632649	0.803982	portability-ldpred2_monocyte_perc	Monocyte percentage	monocyte percentage of leukocytes	EFO_0007989		European:37.5|African:25|East Asian:12.5|Greater Middle Eastern:12.5|South Asian:12.5
PGS002209	0.00312734	0.00632956	0.621251	portability-ldpred2_more_evening	Morning/evening person (chronotype)	chronotype measurement	EFO_0008328		European:37.5|African:25|East Asian:12.5|Greater Middle Eastern:12.5|South Asian:12.5
PGS002210	0.00405865	0.00633282	0.521599	portability-ldpred2_more_sunscreen	Use of sun/uv protection	sun exposure measurement	EFO_0010729		European:37.5|African:25|East Asian:12.5|Greater Middle Eastern:12.5|South Asian:12.5
PGS002211	0.0272645	0.00632697	1.64e-05	portability-ldpred2_myopia	Myopia diagnosis	Myopia	HP_0000545		European:37.5|African:25|East Asian:12.5|Greater Middle Eastern:12.5|South Asian:12.5
PGS002212	-0.00958812	0.00632584	0.129607	portability-ldpred2_narcolepsy	Daytime dozing / sleeping (narcolepsy)	narcolepsy	MONDO_0021107		European:37.5|African:25|East Asian:12.5|Greater Middle Eastern:12.5|South Asian:12.5
PGS002213	-0.0194135	0.00632594	0.00215114	portability-ldpred2_neuroticism	Neuroticism score	neuroticism measurement	EFO_0007660		European:37.5|African:25|East Asian:12.5|Greater Middle Eastern:12.5|South Asian:12.5
PGS002214	0.00735278	0.00634986	0.246899	portability-ldpred2_neutrophil_perc	Neutrophil percentage	neutrophil percentage of leukocytes	EFO_0007990		European:37.5|African:25|East Asian:12.5|Greater Middle Eastern:12.5|South Asian:12.5
PGS002215	0.00895157	0.00632604	0.157071	portability-ldpred2_no_sex	Age first had sexual intercourse	age at first sexual intercourse measurement	EFO_0009749		European:37.5|African:25|East Asian:12.5|Greater Middle Eastern:12.5|South Asian:12.5
PGS002216	0.00790044	0.00632822	0.21188	portability-ldpred2_phosphate	Phosphate	phosphate measurement	EFO_0010968		European:37.5|African:25|East Asian:12.5|Greater Middle Eastern:12.5|South Asian:12.5
PGS002217	-0.00829917	0.00633265	0.190027	portability-ldpred2_play_computer	Plays computer games	lifestyle measurement	EFO_0010724		European:37.5|African:25|East Asian:12.5|Greater Middle Eastern:12.5|South Asian:12.5
PGS002218	-0.0282661	0.00633384	8.13e-06	portability-ldpred2_poorer_health	Overall health rating	health trait	EFO_0007652		European:37.5|African:25|East Asian:12.5|Greater Middle Eastern:12.5|South Asian:12.5
PGS002219	-0.00252905	0.00635929	0.690859	portability-ldpred2_protein	Total protein	total blood protein measurement	EFO_0004536		European:37.5|African:25|East Asian:12.5|Greater Middle Eastern:12.5|South Asian:12.5
PGS002220	-0.0100196	0.00635426	0.114848	portability-ldpred2_red_hair	Hair colour (natural, before greying)	hair colour measurement	EFO_0007822		European:42.9|African:28.6|Greater Middle Eastern:14.3|South Asian:14.3
PGS002221	0.00199673	0.00632491	0.752238	portability-ldpred2_reticulocyte_volume	Mean reticulocyte volume	mean reticulocyte volume	EFO_0010701		European:37.5|African:25|East Asian:12.5|Greater Middle Eastern:12.5|South Asian:12.5
PGS002222	-0.00369741	0.00632605	0.558907	portability-ldpred2_self_harm_thoughts	Ever contemplated self-harm / Recent thoughts of suicide or self-harm	Self-injurious behavior	HP_0100716		European:37.5|African:25|East Asian:12.5|Greater Middle Eastern:12.5|South Asian:12.5
PGS002223	-0.0020758	0.00635211	0.743831	portability-ldpred2_sensitive_stomach	Sensitive stomach	health trait	EFO_0007652		European:37.5|African:25|East Asian:12.5|Greater Middle Eastern:12.5|South Asian:12.5
PGS002224	-0.000337012	0.00637084	0.957813	portability-ldpred2_sitting_height	Sitting height	sitting height measurement	EFO_0011011		European:37.5|African:25|East Asian:12.5|Greater Middle Eastern:12.5|South Asian:12.5
PGS002225	-0.0222519	0.00632878	0.000438955	portability-ldpred2_snoring	Snoring	snoring measurement	EFO_0008341		European:37.5|African:25|East Asian:12.5|Greater Middle Eastern:12.5|South Asian:12.5
PGS002226	-0.0471308	0.00632209	9.3e-14	portability-ldpred2_sodium_urine	Sodium in urine	sodium measurement	EFO_0009282		European:37.5|African:25|East Asian:12.5|Greater Middle Eastern:12.5|South Asian:12.5
PGS002227	0.00572952	0.00632658	0.365143	portability-ldpred2_sphered_cell_volume	Mean sphered cell volume	hematological measurement	EFO_0004503		European:37.5|African:25|East Asian:12.5|Greater Middle Eastern:12.5|South Asian:12.5
PGS002228	0.00152836	0.00633025	0.809218	portability-ldpred2_systolic_BP	Systolic blood pressure, automated reading	systolic blood pressure	EFO_0006335		European:37.5|African:25|East Asian:12.5|Greater Middle Eastern:12.5|South Asian:12.5
PGS002229	-0.0129852	0.00632804	0.0401799	portability-ldpred2_urate	Urate	urate measurement	EFO_0004531		European:37.5|African:25|East Asian:12.5|Greater Middle Eastern:12.5|South Asian:12.5
PGS002230	0.0256876	0.00632395	4.88e-05	portability-ldpred2_water_intake	Water intake	drinking behavior	EFO_0004315		European:37.5|African:25|East Asian:12.5|Greater Middle Eastern:12.5|South Asian:12.5
PGS002231	0.0325403	0.00633576	2.83e-07	portability-ldpred2_years_of_edu	Qualifications (years of education)	educational attainment	EFO_0011015		European:37.5|African:25|East Asian:12.5|Greater Middle Eastern:12.5|South Asian:12.5
PGS002237	-0.000396987	0.00638508	0.950425	GPS_CKD	Chronic Kidney Disease (stage 3 or greater)	chronic kidney disease	EFO_0003884		African:25|Hispanic or Latin American:25|Additional Asian Ancestries:25|European:25
PGS002245	0.00114688	0.00634203	0.856497	PGS8_LF	Liver fat (MRI-derived)	liver fat measurement	EFO_0010821	European:100	European:100
PGS002251	-0.00819555	0.00632932	0.195383	PRS97_BMI	Body mass index	body mass index	EFO_0004340	European:99.1|Hispanic or Latin American:0.5|African:0.4	European:100
PGS002252	-0.0019713	0.00636355	0.756731	PRS_CRC	Colorectal cancer	colorectal cancer	EFO_0005842	European:80.5|East Asian:18.5|African:1	European:100
PGS002257	-0.00412077	0.0063263	0.514813	GRS901_SBP	Systolic blood pressure	systolic blood pressure	EFO_0006335	European:100	European:66.7|Not Reported:11.1|African:11.1|South Asian:11.1
PGS002258	-0.00248422	0.0063303	0.694742	GRS901_DBP	Diastolic blood pressure	diastolic blood pressure	EFO_0006336	European:100	European:40|Not Reported:20|African:20|South Asian:20
PGS002259	0.0010144	0.00636758	0.873428	metaPRS_Stroke	Stroke	stroke	EFO_0000712	European:47|Not Reported:30.4|East Asian:14.6|South Asian:3|Multi-ancestry (including European):2.6|African:1.6|Hispanic or Latin American:0.3|Additional Asian Ancestries:0.2|Multi-ancestry (excluding European):0.2|Greater Middle Eastern:0.09	East Asian:100
PGS002261	0.0043692	0.00633224	0.490206	PRS22_NB	Neuroblastoma	neuroblastoma	EFO_0000621	European:100	African:100
PGS002262	-0.00715779	0.00634026	0.258933	metaPRS_CAD	Coronary artery disease	coronary artery disease	EFO_0001645	East Asian:99.3|Additional Asian Ancestries:0.7	East Asian:100
PGS002266	0.000990025	0.00633459	0.875807	PRS_29	Nonsyndromic cleft lip with or without cleft palate	cleft lip|Cleft palate	EFO_0003959|HP_0000175	European:59.8|Additional Asian Ancestries:20.7|Multi-ancestry (excluding European):10.3|Not Reported:5.1|Hispanic or Latin American:3.5|African:0.6	European:100
PGS002267	0.00571608	0.00632305	0.366002	PRS89_AA	Ascending thoracic aortic diameter	cardiovascular disease biomarker measurement|aortic measurement	EFO_0005278|EFO_0020865	European:100	European:100
PGS002270	-0.00160353	0.00633076	0.800044	PRS33_LC	Lung cancer	lung carcinoma	EFO_0001071	European:79.9|East Asian:20.1	European:100
PGS002273	0.00728758	0.00632925	0.249574	GRS12_COVID	COVID-19 infection	COVID-19	MONDO_0100096	European:82.3|Hispanic or Latin American:12.2|Multi-ancestry (excluding European):2.8|South Asian:1.1|African:0.9|East Asian:0.7	European:100
PGS002274	0.00854629	0.00633342	0.177223	LDL-PRS	Low-density lipoprotein cholesterol	low density lipoprotein cholesterol measurement	EFO_0004611	European:100	European:100
PGS002275	-0.0112537	0.00633233	0.0755515	SBP-PRS	Systolic blood pressure	systolic blood pressure	EFO_0006335	European:91.2|African:6.2|Hispanic or Latin American:2|Additional Asian Ancestries:0.4|Additional Diverse Ancestries:0.2	European:100
PGS002277	0.00773989	0.00635733	0.223436	pPS_Insulin_secretion_1	Type 2 diabetes (based on SNPs associated with insulin secretion)	type 2 diabetes mellitus	MONDO_0005148	European:68.6|Multi-ancestry (excluding European):31.4	South Asian:100
PGS002278	-0.00962187	0.00632791	0.128387	GRS16_snLVEF	Supranormal left ventricular ejection fraction	left ventricular ejection fraction measurement	EFO_0008373	Multi-ancestry (including European):100	Multi-ancestry (including European):100
PGS002279	-0.0048119	0.00632639	0.446899	GRS22_rLVEF	Reduced left ventricular ejection fraction	left ventricular ejection fraction measurement	EFO_0008373	European:98.2|South Asian:0.8|Not Reported:0.4|African:0.3|East Asian:0.3	Multi-ancestry (including European):100
PGS002280	0.000120587	0.00632357	0.984786	GRS83_AD	Alzheimer's disease	Alzheimer disease	MONDO_0004975	European:100	European:100
PGS002281	0.00296044	0.00633212	0.640126	PRS23_MM	Multiple myeloma	multiple myeloma	EFO_0001378	European:100	European:100
PGS002282	0.00219131	0.00633773	0.729528	GRS68_NAFLD	Nonalcoholic fatty liver disease	non-alcoholic fatty liver disease	EFO_0003095	European:75.1|African:17.1|Hispanic or Latin American:6.9|Additional Asian Ancestries:0.9	European:100
PGS002283	-0.00113448	0.00633507	0.857878	GRS15_NAFLD	Nonalcoholic fatty liver disease	non-alcoholic fatty liver disease	EFO_0003095	European:75.1|African:17.1|Hispanic or Latin American:6.9|Additional Asian Ancestries:0.9	European:100
PGS002290	0.000286514	0.00633082	0.963903	GRS10_PUA	Uric acid level	uric acid measurement	EFO_0004761	East Asian:100	East Asian:100
PGS002292	0.00366	0.00632437	0.562787	PRS36_KC	Keratoconus	keratoconus	MONDO_0015486	European:100	European:100
PGS002294	-0.00650686	0.00632986	0.303978	PRS111	Breast cancer	breast carcinoma	EFO_0000305	European:88.3|East Asian:11.7	East Asian:100
PGS002295	0.0129404	0.00633398	0.0410628	GRS413_IGF-1	Insulin growth-like factor-1 level	insulin like growth factor measurement	EFO_0004628	Not Reported:61.1|European:37.6|South Asian:0.7|African:0.6	European:100
PGS002296	-0.00862027	0.00632785	0.173125	PRS2166_HT	Hypertension	hypertension	EFO_0000537	European:100	European:100
PGS002307	-0.00367523	0.00636687	0.563781	PRS33_gout	Gout	gout	EFO_0004274	European:100	European:100
PGS002358	-0.0109287	0.00634595	0.0850556	disease_ASTHMA_DIAGNOSED.BOLT-LMM-BBJ	Asthma	asthma	MONDO_0004979	East Asian:100	African:25|East Asian:25|European:25|South Asian:25
PGS002359	0.00994096	0.00632625	0.116107	disease_AID_ALL.BOLT-LMM-BBJ	Autoimmune disease	autoimmune disease	EFO_0005140	East Asian:100	African:25|East Asian:25|European:25|South Asian:25
PGS002360	-0.00226348	0.00632898	0.720619	body_BMIz.BOLT-LMM-BBJ	BMI	body mass index	EFO_0004340	East Asian:100	African:25|East Asian:25|European:25|South Asian:25
PGS002361	-0.00680417	0.00634785	0.283783	disease_CARDIOVASCULAR.BOLT-LMM-BBJ	Cardiovascular disease	cardiovascular disease	EFO_0000319	East Asian:100	African:25|East Asian:25|European:25|South Asian:25
PGS002362	-0.00690739	0.00632596	0.274883	bp_DIASTOLICadjMEDz.BOLT-LMM-BBJ	Diastolic blood pressure	diastolic blood pressure	EFO_0006336	East Asian:100	African:25|East Asian:25|European:25|South Asian:25
PGS002363	0.011775	0.0063297	0.0628593	disease_ALLERGY_ECZEMA_DIAGNOSED.BOLT-LMM-BBJ	Eczema	Eczema	HP_0000964	East Asian:100	African:25|East Asian:25|European:25|South Asian:25
PGS002364	-0.00713723	0.00633211	0.259691	blood_EOSINOPHIL_COUNT.BOLT-LMM-BBJ	Eosinophil count	eosinophil count	EFO_0004842	East Asian:100	African:25|East Asian:25|European:25|South Asian:25
PGS002365	0.00327854	0.00633271	0.604662	biochemistry_Glucose.BOLT-LMM-BBJ	Glucose	glucose measurement	EFO_0004468	East Asian:100	African:25|East Asian:25|European:25|South Asian:25
PGS002366	0.0122718	0.0063271	0.0524443	biochemistry_HDLcholesterol.BOLT-LMM-BBJ	HDL Cholesterol	high density lipoprotein cholesterol measurement	EFO_0004612	East Asian:100	African:25|East Asian:25|European:25|South Asian:25
PGS002367	0.00673532	0.00633272	0.287532	biochemistry_HbA1c.BOLT-LMM-BBJ	HbA1c	HbA1c measurement	EFO_0004541	East Asian:100	African:25|East Asian:25|European:25|South Asian:25
PGS002368	0.000421999	0.00639301	0.947371	body_HEIGHTz.BOLT-LMM-BBJ	Height	body height	EFO_0004339	East Asian:100	African:25|East Asian:25|European:25|South Asian:25
PGS002369	0.0020487	0.00633015	0.746212	biochemistry_LDLdirect.BOLT-LMM-BBJ	LDL Cholesterol	low density lipoprotein cholesterol measurement	EFO_0004611	East Asian:100	African:25|East Asian:25|European:25|South Asian:25
PGS002370	-0.00429504	0.0063269	0.497237	blood_LYMPHOCYTE_COUNT.BOLT-LMM-BBJ	Lymphocyte Count	lymphocyte count	EFO_0004587	East Asian:100	African:25|East Asian:25|European:25|South Asian:25
PGS002371	0.00543642	0.00642672	0.397612	blood_MEAN_CORPUSCULAR_HEMOGLOBIN.BOLT-LMM-BBJ	Mean Corpuscular Hemoglobin	mean corpuscular hemoglobin	EFO_0004527	East Asian:100	African:25|East Asian:25|European:25|South Asian:25
PGS002372	-0.00624941	0.00633344	0.323784	blood_MONOCYTE_COUNT.BOLT-LMM-BBJ	Monocyte Count	monocyte count	EFO_0005091	East Asian:100	African:25|East Asian:25|European:25|South Asian:25
PGS002373	-0.0094529	0.0063334	0.135569	blood_PLATELET_COUNT.BOLT-LMM-BBJ	Platelet count	platelet count	EFO_0004309	East Asian:100	African:25|East Asian:25|European:25|South Asian:25
PGS002374	-0.00614532	0.00633235	0.331825	blood_RED_COUNT.BOLT-LMM-BBJ	Red Blood Cell Count	erythrocyte count	EFO_0004305	East Asian:100	African:25|East Asian:25|European:25|South Asian:25
PGS002375	-0.0323361	0.0063273	3.24e-07	cov_SMOKING_STATUS.BOLT-LMM-BBJ	Smoking status	smoking status measurement	EFO_0006527	East Asian:100	African:25|East Asian:25|European:25|South Asian:25
PGS002376	-0.00840478	0.00633151	0.184372	bp_SYSTOLICadjMEDz.BOLT-LMM-BBJ	Systolic Blood Pressure	systolic blood pressure	EFO_0006335	East Asian:100	African:25|East Asian:25|European:25|South Asian:25
PGS002377	0.0148631	0.00633042	0.0188887	biochemistry_Cholesterol.BOLT-LMM-BBJ	Total cholesterol	total cholesterol measurement	EFO_0004574	East Asian:100	African:25|East Asian:25|European:25|South Asian:25
PGS002378	-0.00345081	0.00633031	0.585673	biochemistry_Triglycerides.BOLT-LMM-BBJ	Triglycerides	triglyceride measurement	EFO_0004530	East Asian:100	African:25|East Asian:25|European:25|South Asian:25
PGS002379	-0.00609971	0.00633891	0.335926	disease_T2D.BOLT-LMM-BBJ	Type 2 diabetes	type 2 diabetes mellitus	MONDO_0005148	East Asian:100	African:25|East Asian:25|European:25|South Asian:25
PGS002380	-0.0136705	0.00633049	0.0308236	blood_WHITE_COUNT.BOLT-LMM-BBJ	White Blood Count	leukocyte count	EFO_0004308	East Asian:100	African:25|East Asian:25|European:25|South Asian:25
PGS002675	-0.0147701	0.00633272	0.0196908	repro_NumberChildrenEverBorn_Pooled.SBayesR	Number of children ever born	number of children ever born measurement	EFO_0009102	European:100	African:25|East Asian:25|European:25|South Asian:25
PGS002676	-0.00112379	0.00633979	0.859305	repro_MENARCHE_AGE.SBayesR	Age of Menarche	age at menarche	EFO_0004703	European:100	African:25|East Asian:25|European:25|South Asian:25
PGS002677	-0.00278699	0.00632612	0.659541	disease_ASTHMA_DIAGNOSED.SBayesR	Asthma	asthma	MONDO_0004979	European:100	African:25|East Asian:25|European:25|South Asian:25
PGS002678	0.00522743	0.00633416	0.409223	disease_AID_ALL.SBayesR	Autoimmune disease	autoimmune disease	EFO_0005140	European:100	African:25|East Asian:25|European:25|South Asian:25
PGS002679	-0.0199598	0.00633359	0.00162682	body_BMIz.SBayesR	BMI	body mass index	EFO_0004340	European:100	African:25|East Asian:25|European:25|South Asian:25
PGS002680	-0.0106272	0.00632738	0.0930552	body_BALDING1.SBayesR	Balding Type 1	balding measurement	EFO_0007825	European:100	African:25|East Asian:25|European:25|South Asian:25
PGS002681	-0.000836119	0.00632659	0.894859	bmd_HEEL_TSCOREz.SBayesR	Bone Mineral Density	bone density	EFO_0003923	European:100	African:25|East Asian:25|European:25|South Asian:25
PGS002682	-0.00424203	0.00634503	0.503784	disease_CARDIOVASCULAR.SBayesR	Cardiovascular disease	cardiovascular disease	EFO_0000319	European:100	African:25|East Asian:25|European:25|South Asian:25
PGS002683	0.0157599	0.00634007	0.0129342	repro_ChildLess.SBayesR	Childless	reproductive behaviour measurement	EFO_0007862	European:100	African:25|East Asian:25|European:25|South Asian:25
PGS002684	0.0089215	0.00632579	0.158453	other_MORNINGPERSON.SBayesR	Chronotype (morning person)	chronotype measurement	EFO_0008328	European:100	African:25|East Asian:25|European:25|South Asian:25
PGS002685	0.0394187	0.00632381	4.64e-10	cov_EDU_COLLEGE.SBayesR	College education	educational attainment	EFO_0011015	European:100	African:25|East Asian:25|European:25|South Asian:25
PGS002686	0.00203511	0.00634178	0.748285	disease_DERMATOLOGY.SBayesR	Dermatologic diseases	skin disease	EFO_0000701	European:100	African:25|East Asian:25|European:25|South Asian:25
PGS002687	-0.0093827	0.00632882	0.138211	disease_DIABETES_ANY_DIAGNOSED.SBayesR	Diabetes (any type)	diabetes mellitus	EFO_0000400	European:100	African:25|East Asian:25|European:25|South Asian:25
PGS002688	0.000448568	0.00633306	0.943534	bp_DIASTOLICadjMEDz.SBayesR	Diastolic blood pressure	diastolic blood pressure	EFO_0006336	European:100	African:25|East Asian:25|European:25|South Asian:25
PGS002689	0.00462335	0.00633607	0.465589	disease_ALLERGY_ECZEMA_DIAGNOSED.SBayesR	Eczema	Eczema	HP_0000964	European:100	African:25|East Asian:25|European:25|South Asian:25
PGS002690	-0.00943018	0.0063602	0.138171	disease_ENDOCRINE_DIABETES.SBayesR	Endocrine and diabetes diseases	endocrine system disease|diabetes mellitus	EFO_0001379|EFO_0000400	European:100	African:25|East Asian:25|European:25|South Asian:25
PGS002691	-0.016815	0.00632984	0.00790178	blood_EOSINOPHIL_COUNT.SBayesR	Eosinophil count	eosinophil count	EFO_0004842	European:100	African:25|East Asian:25|European:25|South Asian:25
PGS002692	-0.00364545	0.00632936	0.564649	lung_FEV1FVCzSMOKE.SBayesR	FEV1/FVC Ratio	FEV/FEC ratio	EFO_0004713	European:100	African:25|East Asian:25|European:25|South Asian:25
PGS002693	0.0196266	0.00633151	0.00193856	lung_FVCzSMOKE.SBayesR	Forced Vital Capacity	vital capacity	EFO_0004312	European:100	African:25|East Asian:25|European:25|South Asian:25
PGS002694	-0.00759671	0.00633152	0.23022	biochemistry_Glucose.SBayesR	Glucose	glucose measurement	EFO_0004468	European:100	African:25|East Asian:25|European:25|South Asian:25
PGS002695	0.0192842	0.00632646	0.00230488	biochemistry_HDLcholesterol.SBayesR	HDL Cholesterol	high density lipoprotein cholesterol measurement	EFO_0004612	European:100	African:25|East Asian:25|European:25|South Asian:25
PGS002696	-0.0119849	0.00632703	0.0582051	pigment_HAIR.SBayesR	Hair Color	hair colour measurement	EFO_0007822	European:100	African:25|East Asian:25|European:25|South Asian:25
PGS002697	-0.00172168	0.00632192	0.785367	biochemistry_HbA1c.SBayesR	HbA1c	HbA1c measurement	EFO_0004541	European:100	African:25|East Asian:25|European:25|South Asian:25
PGS002698	0.00412797	0.00635617	0.516059	body_HEIGHTz.SBayesR	Height	body height	EFO_0004339	European:100	African:25|East Asian:25|European:25|South Asian:25
PGS002699	-0.00616706	0.00632593	0.329627	blood_HIGH_LIGHT_SCATTER_RETICULOCYTE_COUNT.SBayesR	High Light Scatter Reticulocyte Count	reticulocyte count	EFO_0007986	European:100	African:25|East Asian:25|European:25|South Asian:25
PGS002700	-0.0028676	0.00633001	0.650541	disease_HI_CHOL_SELF_REP.SBayesR	High cholesterol	Hypercholesterolemia	HP_0003124	European:100	African:25|East Asian:25|European:25|South Asian:25
PGS002701	-0.00556519	0.0063347	0.379668	disease_HYPERTENSION_DIAGNOSED.SBayesR	Hypertension	hypertension	EFO_0000537	European:100	African:25|East Asian:25|European:25|South Asian:25
PGS002702	0.0109965	0.00633152	0.0824367	disease_HYPOTHYROIDISM_SELF_REP.SBayesR	Hypothyroidism	hypothyroidism	EFO_0004705	European:100	African:25|East Asian:25|European:25|South Asian:25
PGS002703	0.00636451	0.00633399	0.314995	biochemistry_LDLdirect.SBayesR	LDL Cholesterol	low density lipoprotein cholesterol measurement	EFO_0004611	European:100	African:25|East Asian:25|European:25|South Asian:25
PGS002704	-0.0193359	0.00633566	0.00227641	blood_LYMPHOCYTE_COUNT.SBayesR	Lymphocyte Count	lymphocyte count	EFO_0004587	European:100	African:25|East Asian:25|European:25|South Asian:25
PGS002705	0.00574991	0.00639511	0.368603	blood_MEAN_CORPUSCULAR_HEMOGLOBIN.SBayesR	Mean Corpuscular Hemoglobin	mean corpuscular hemoglobin	EFO_0004527	European:100	African:25|East Asian:25|European:25|South Asian:25
PGS002706	1.89e-05	0.00632707	0.99762	blood_MEAN_PLATELET_VOL.SBayesR	Mean Platelet Volume	mean platelet volume	EFO_0004584	European:100	African:25|East Asian:25|European:25|South Asian:25
PGS002707	-0.00547979	0.00632773	0.386501	blood_MONOCYTE_COUNT.SBayesR	Monocyte Count	monocyte count	EFO_0005091	European:100	African:25|East Asian:25|European:25|South Asian:25
PGS002708	-0.0162453	0.006333	0.010318	mental_NEUROTICISM.SBayesR	Neuroticism	neuroticism measurement	EFO_0007660	European:100	African:25|East Asian:25|European:25|South Asian:25
PGS002709	-0.00726387	0.00632901	0.2511	blood_PLATELET_COUNT.SBayesR	Platelet count	platelet count	EFO_0004309	European:100	African:25|East Asian:25|European:25|South Asian:25
PGS002710	0.0013109	0.00632844	0.835899	disease_PSORIASIS.SBayesR	Psoriasis	psoriasis	EFO_0000676	European:100	African:25|East Asian:25|European:25|South Asian:25
PGS002711	-0.01766	0.00633548	0.00531621	blood_RED_COUNT.SBayesR	Red Blood Cell Count	erythrocyte count	EFO_0004305	European:100	African:25|East Asian:25|European:25|South Asian:25
PGS002712	-0.001525	0.00634904	0.810183	blood_RBC_DISTRIB_WIDTH.SBayesR	Red Blood Cell Distribution Width	red blood cell distribution width	EFO_0005192	European:100	African:25|East Asian:25|European:25|South Asian:25
PGS002713	-0.00548349	0.0063251	0.385983	disease_RESPIRATORY_ENT.SBayesR	Respiratory and ear-nose-throat diseases	respiratory system disease	EFO_0000684	European:100	African:25|East Asian:25|European:25|South Asian:25
PGS002714	-0.0214356	0.00632748	0.000705958	cov_SMOKING_STATUS.SBayesR	Smoking status	smoking status measurement	EFO_0006527	European:100	African:25|East Asian:25|European:25|South Asian:25
PGS002715	0.007361	0.00632613	0.244604	bp_SYSTOLICadjMEDz.SBayesR	Systolic Blood Pressure	systolic blood pressure	EFO_0006335	European:100	African:25|East Asian:25|European:25|South Asian:25
PGS002716	0.00155975	0.00632929	0.805349	pigment_TANNING.SBayesR	Tanning	suntan	EFO_0004279	European:100	African:25|East Asian:25|European:25|South Asian:25
PGS002717	0.0108363	0.00633791	0.0873231	disease_THYROID_ANY_SELF_REP.SBayesR	Thyroid (self-reported conditions)	thyroid disease	EFO_1000627	European:100	African:25|East Asian:25|European:25|South Asian:25
PGS002718	0.0115225	0.00633483	0.0689365	biochemistry_Cholesterol.SBayesR	Total cholesterol	total cholesterol measurement	EFO_0004574	European:100	African:25|East Asian:25|European:25|South Asian:25
PGS002719	-0.0120396	0.00634058	0.0576014	biochemistry_Triglycerides.SBayesR	Triglycerides	triglyceride measurement	EFO_0004530	European:100	African:25|East Asian:25|European:25|South Asian:25
PGS002720	-0.00665962	0.0063353	0.293181	disease_T2D.SBayesR	Type 2 diabetes	type 2 diabetes mellitus	MONDO_0005148	European:100	African:25|East Asian:25|European:25|South Asian:25
PGS002721	-0.00679114	0.00632784	0.283185	biochemistry_VitaminD.SBayesR	Vitamin D	vitamin D measurement	EFO_0004631	European:100	African:25|East Asian:25|European:25|South Asian:25
PGS002722	-0.017383	0.00632771	0.00601674	body_WHRadjBMIz.SBayesR	Waist-Hip Ratio	waist-hip ratio	EFO_0004343	European:100	African:25|East Asian:25|European:25|South Asian:25
PGS002723	-0.0193963	0.00632572	0.00217001	blood_WHITE_COUNT.SBayesR	White Blood Count	leukocyte count	EFO_0004308	European:100	African:25|East Asian:25|European:25|South Asian:25
PGS002727	-0.00638465	0.00633677	0.313678	PRS_PA	Asthma	asthma	MONDO_0004979	European:89.6|Multi-ancestry (excluding European):5.8|East Asian:3.7|Hispanic or Latin American:1	African:20|Hispanic or Latin American:20|East Asian:20|European:20|South Asian:20
PGS002728	0.00190395	0.00633624	0.763809	PRS_hip	Hip osteoarthritis	osteoarthritis, hip	EFO_1000786	European:100	European:100
PGS002729	0.00490412	0.00633098	0.43857	PRS_knee	Knee osteoarthritis	osteoarthritis, knee	EFO_0004616	European:98.9|East Asian:1.1	European:100
PGS002731	0.00204718	0.00632646	0.746251	oA-PRS	Alzheimer's disease	Alzheimer disease	MONDO_0004975	Not Reported:100	Not Reported:100
PGS002732	5.81e-05	0.00633568	0.992682	GRS_77	Chronic elevation of alanine aminotransferase	serum alanine aminotransferase measurement	EFO_0004735	European:75.1|African:17.1|Hispanic or Latin American:6.9|Additional Asian Ancestries:0.9	Multi-ancestry (including European):100
PGS002733	0.00780207	0.00632787	0.2176	GRS17_T2D	Type 2 diabetes	type 2 diabetes mellitus	MONDO_0005148	European:100	European:100
PGS002738	-0.0122179	0.00632766	0.0535108	PRS_AUD	Alcohol use disorder	alcohol dependence	MONDO_0007079	European:81.7|African:14.3|Hispanic or Latin American:3.6|East Asian:0.3|South Asian:0.05	European:100
PGS002739	-0.00667538	0.00633904	0.292325	PRS_gene	Alcohol use disorder	alcohol dependence	MONDO_0007079	European:88.5|African:11.5	African:100
PGS002740	0.00390902	0.0063507	0.538214	PRS22_PC	Pancreatic cancer	pancreatic carcinoma	EFO_0002618	European:88.1|Not Reported:10.2|Multi-ancestry (excluding European):0.9|Additional Diverse Ancestries:0.5|East Asian:0.2	European:100
PGS002741	0.00584936	0.00633322	0.355704	GRS127_POAG_META	Primary open-angle glaucoma	open-angle glaucoma	EFO_0004190	European:86.3|East Asian:12.1|African:1.6	African:50|European:50
PGS002742	-0.00587176	0.00635433	0.355466	PRS115_EAS	Colorectal cancer	colorectal cancer	EFO_0005842	European:61.9|East Asian:36.5|African:1.3|Additional Diverse Ancestries:0.2	East Asian:100
PGS002743	-0.006495	0.00637503	0.3083	PRS115_EUR	Colorectal cancer	colorectal cancer	EFO_0005842	European:61.9|East Asian:36.5|African:1.3|Additional Diverse Ancestries:0.2	East Asian:100
PGS002744	-0.0088037	0.00636453	0.166603	PRS115_EUR_EAS	Colorectal cancer	colorectal cancer	EFO_0005842	European:61.9|East Asian:36.5|African:1.3|Additional Diverse Ancestries:0.2	East Asian:100
PGS002746	-0.0111834	0.00632579	0.0770894	PRS_ADHD	Attention-deficit hyperactivity disorder	attention deficit hyperactivity disorder	EFO_0003888	European:96.2|East Asian:3.5|Not Reported:0.3	European:100
PGS002747	-0.00486496	0.00637091	0.445101	PRS_GI	Gastrointestinal cancer	Digestive System Carcinoma	EFO_1000218	Not Reported:58.7|European:41.3	European:100
PGS002749	-0.00706178	0.00632813	0.264461	PRS10_TKR	Total knee replacement	osteoarthritis, knee|total knee arthroplasty	EFO_0004616|EFO_0020975	European:100	European:100
PGS002752	-0.00107551	0.00633188	0.865125	Drinks_per_week_prscs	Alcohol consumption (drinks per week)	alcohol consumption measurement	EFO_0007878	European:100	European:100
PGS002754	-0.00735104	0.00632726	0.245326	Asthma_prscs	Asthma	asthma	MONDO_0004979	European:100	European:100
PGS002755	0.00116722	0.0063429	0.854	Atopic_dermatitis_prscs	Atopic dermatitis	atopic eczema	EFO_0000274	European:88.2|East Asian:8.1|Hispanic or Latin American:1.6|African:1.1|Not Reported:1	European:100
PGS002756	0.00544946	0.00632744	0.389113	Atrial_fibrillation_prscs	Atrial fibrillation	atrial fibrillation	EFO_0000275	European:100	European:100
PGS002757	0.0021361	0.00632894	0.735733	eGFR_prscs	Chronic kidney disease	chronic kidney disease	EFO_0003884	European:100	European:100
PGS002758	-0.0196246	0.00632862	0.00193147	Colorectal_cancer_prscs	Colorectal cancer	colorectal cancer	EFO_0005842	European:100	European:100
PGS002760	-0.00600303	0.00632846	0.342846	Generalised_epilepsy_prscs	Epilepsy	epilepsy	EFO_0000474	European:83.5|East Asian:8.6|African:7.9	European:100
PGS002761	0.0137937	0.00632851	0.0292964	Glaucoma_prscs	Glaucoma	glaucoma	MONDO_0005041	European:100	European:100
PGS002763	-0.00389454	0.00633334	0.538609	Hip_osteoarthritis_prscs	Hip osteoarthritis	osteoarthritis, hip	EFO_1000786	European:100	European:100
PGS002764	0.00685513	0.00633192	0.278983	LDL_prscs	Hypercholesterolemia	Hypercholesterolemia	HP_0003124	Not Reported:100	European:100
PGS002765	0.00546147	0.00632787	0.388101	SBP_prscs	Hypertension	hypertension	EFO_0000537	European:100	European:100
PGS002767	-0.00588991	0.0063292	0.352074	Knee_osteoarthritis_prscs	Knee osteoarthritis	osteoarthritis, knee	EFO_0004616	European:100	European:100
PGS002769	-0.0107876	0.00636251	0.0899939	Rheumatoid_arthritis_prscs	Seropositive rheumatoid arthritis	rheumatoid arthritis	EFO_0000685	European:72.1|East Asian:27.9	European:100
PGS002770	-0.011371	0.00632914	0.0724093	Stroke_prscs	Stroke	stroke	EFO_0000712	European:100	European:100
PGS002771	-0.00501658	0.00634518	0.429178	Type_2_diabetes_prscs	Type 2 diabetes	type 2 diabetes mellitus	MONDO_0005148	European:100	European:100
PGS002772	0.00138949	0.00632423	0.826099	Venous_thromboembolism_prscs	Venous thromboembolism	venous thromboembolism	EFO_0004286	European:88.7|African:7.9|Hispanic or Latin American:3.4	European:100
PGS002773	0.00232133	0.00634119	0.714316	GTG_AF_maxCT	Incident atrial fibrillation	atrial fibrillation	EFO_0000275	European:89.9|African:4.4|East Asian:3.1|Hispanic or Latin American:2.5	European:100
PGS002775	-0.00324982	0.00632898	0.607619	GTG_CAD_maxCT	Incident coronary artery disease	coronary artery disease	EFO_0001645	European:75.3|South Asian:13.6|East Asian:6|Hispanic or Latin American:2.2|African:1.7|Greater Middle Eastern:1.2	European:100
PGS002801	0.00476063	0.00634224	0.452888	GIANT_HEIGHT_YENGO_2022_PGS_WEIGHTS_AFR	Height	body height	EFO_0004339	African:100	African:100
PGS002803	0.00983552	0.00634287	0.121001	GIANT_HEIGHT_YENGO_2022_PGS_WEIGHTS_EAS	Height	body height	EFO_0004339	East Asian:100	East Asian:100
PGS002807	0.00109854	0.00633353	0.8623	PRSCS_SBP	Systolic Blood Pressure	systolic blood pressure	EFO_0006335	European:95.5|Additional Asian Ancestries:1.9|African:1.5|East Asian:0.6|Greater Middle Eastern:0.3|Hispanic or Latin American:0.2	Multi-ancestry (including European):100
PGS002808	0.00226907	0.00634683	0.720712	PGS20_LC	Lung cancer	lung carcinoma	EFO_0001071	European:100	European:100
PGS002810	0.00187532	0.00632927	0.767008	GRS147_eGFR	Estimated glomerular filtration rate	glomerular filtration rate	EFO_0005208	European:74.1|East Asian:21.7|African:1.8|South Asian:1.7|Hispanic or Latin American:0.6	European:100
PGS002814	0.00488011	0.00632961	0.440717	AF-PRS	Atrial fibrillation	atrial fibrillation	EFO_0000275	Multi-ancestry (including European):100	East Asian:100
PGS002815	-0.00139701	0.00633348	0.825425	ExPRSweb_AgeAtMenarche_ieu-a-1095_LASSOSUM_UKB_20211120	Age at Menarche	age at menarche	EFO_0004703	European:100	European:100
PGS002816	-0.00111975	0.00632806	0.859549	ExPRSweb_AgeAtMenarche_ieu-a-1095_PT_UKB_20211120	Age at Menarche	age at menarche	EFO_0004703	European:100	European:100
PGS002817	-0.00111975	0.00632806	0.859549	ExPRSweb_AgeAtMenarche_ieu-a-1095_PLINK_UKB_20211120	Age at Menarche	age at menarche	EFO_0004703	European:100	European:100
PGS002818	0.000947723	0.00633472	0.881075	ExPRSweb_AgeAtMenarche_ieu-a-1095_DBSLMM_UKB_20211120	Age at Menarche	age at menarche	EFO_0004703	European:100	European:100
PGS002819	-0.00212992	0.0063354	0.736727	ExPRSweb_AgeAtMenarche_ieu-a-1095_PRSCS_UKB_20211120	Age at Menarche	age at menarche	EFO_0004703	European:100	European:100
PGS002820	0.000894421	0.00633502	0.887724	ExPRSweb_AgeAtMenopause_ieu-a-1004_LASSOSUM_UKB_20211120	Age at Menopause	menopause	EFO_0003922	European:100	European:100
PGS002821	-0.00172826	0.00632722	0.784742	ExPRSweb_AgeAtMenopause_ieu-a-1004_PT_UKB_20211120	Age at Menopause	menopause	EFO_0003922	European:100	European:100
PGS002822	-0.00172826	0.00632722	0.784742	ExPRSweb_AgeAtMenopause_ieu-a-1004_PLINK_UKB_20211120	Age at Menopause	menopause	EFO_0003922	European:100	European:100
PGS002824	0.0012863	0.00633562	0.839116	ExPRSweb_AgeAtMenopause_ieu-a-1004_PRSCS_UKB_20211120	Age at Menopause	menopause	EFO_0003922	European:100	European:100
PGS002830	-0.00652157	0.00632613	0.302601	ExPRSweb_Alcohol_DrinksPerWeek_LASSOSUM_MGI_20211120	Alcohol consumption	alcohol consumption measurement	EFO_0007878	European:100	European:100
PGS002835	-0.00696434	0.00632674	0.271004	ExPRSweb_Alcohol_DrinksPerWeek_LASSOSUM_UKB_20211120	Alcohol consumption	alcohol consumption measurement	EFO_0007878	European:100	European:100
PGS002840	-0.02134	0.00635256	0.000782703	ExPRSweb_BMI_21001-irnt_LASSOSUM_MGI_20211120	BMI	body mass index	EFO_0004340	European:100	European:100
PGS002845	-0.0195136	0.00635033	0.00212267	ExPRSweb_BMI_21001-raw_LASSOSUM_MGI_20211120	BMI	body mass index	EFO_0004340	European:100	European:100
PGS002850	-0.0209474	0.00635261	0.000977118	ExPRSweb_BMI_23104-irnt_LASSOSUM_MGI_20211120	BMI	body mass index	EFO_0004340	European:100	European:100
PGS002855	-0.0193612	0.00634848	0.00229291	ExPRSweb_BMI_23104-raw_LASSOSUM_MGI_20211120	BMI	body mass index	EFO_0004340	European:100	European:100
PGS002864	-0.0211972	0.00636698	0.000872173	ExPRSweb_CRP_30710-irnt_LASSOSUM_MGI_20211120	C-reactive Protein	C-reactive protein measurement	EFO_0004458	European:100	European:100
PGS002875	0.0046475	0.00635609	0.464671	ExPRSweb_CRP_prot-a-670_PT_MGI_20211120	C-reactive Protein	C-reactive protein measurement	EFO_0004458	European:100	European:100
PGS002876	0.0046475	0.00635609	0.464671	ExPRSweb_CRP_prot-a-670_PLINK_MGI_20211120	C-reactive Protein	C-reactive protein measurement	EFO_0004458	European:100	European:100
PGS002889	-0.00436814	0.0063308	0.490212	ExPRSweb_DBP_4079-irnt_LASSOSUM_MGI_20211120	Diastolic Blood Pressure	diastolic blood pressure	EFO_0006336	European:100	European:100
PGS002894	-0.00221804	0.00632973	0.726029	ExPRSweb_DBP_4079-raw_LASSOSUM_MGI_20211120	Diastolic Blood Pressure	diastolic blood pressure	EFO_0006336	European:100	European:100
PGS002928	-0.00181212	0.00632731	0.774577	ExPRSweb_FPG_FGovertime-corrected_PRSCS_MGI_20211120	Fasting Plasma Glucose	fasting blood glucose measurement	EFO_0004465	European:100	European:100
PGS002929	0.00908145	0.00632886	0.151322	ExPRSweb_FPG_MAGIC-FastingGlucose_LASSOSUM_MGI_20211120	Fasting Plasma Glucose	fasting blood glucose measurement	EFO_0004465	European:100	European:100
PGS002930	0.000406063	0.00633477	0.948891	ExPRSweb_FPG_MAGIC-FastingGlucose_PT_MGI_20211120	Fasting Plasma Glucose	fasting blood glucose measurement	EFO_0004465	European:100	European:100
PGS002931	-0.000815291	0.00633581	0.897612	ExPRSweb_FPG_MAGIC-FastingGlucose_PLINK_MGI_20211120	Fasting Plasma Glucose	fasting blood glucose measurement	EFO_0004465	European:100	European:100
PGS002933	0.0013456	0.00633254	0.831726	ExPRSweb_FPG_MAGIC-FastingGlucose_PRSCS_MGI_20211120	Fasting Plasma Glucose	fasting blood glucose measurement	EFO_0004465	European:100	European:100
PGS002948	6.02e-05	0.00632323	0.992407	ExPRSweb_Glucose_FGovertime-corrected_PRSCS_UKB_20211120	Glucose	fasting blood glucose measurement	EFO_0004465	European:100	European:100
PGS002949	-0.00501902	0.00632398	0.427408	ExPRSweb_Glucose_MAGIC-FastingGlucose_LASSOSUM_UKB_20211120	Glucose	fasting blood glucose measurement	EFO_0004465	European:100	European:100
PGS002950	-0.00748013	0.00633409	0.237641	ExPRSweb_Glucose_MAGIC-FastingGlucose_PT_UKB_20211120	Glucose	fasting blood glucose measurement	EFO_0004465	European:100	European:100
PGS002951	-0.00748013	0.00633409	0.237641	ExPRSweb_Glucose_MAGIC-FastingGlucose_PLINK_UKB_20211120	Glucose	fasting blood glucose measurement	EFO_0004465	European:100	European:100
PGS002953	0.000432589	0.00633504	0.945559	ExPRSweb_Glucose_MAGIC-FastingGlucose_PRSCS_UKB_20211120	Glucose	fasting blood glucose measurement	EFO_0004465	European:100	European:100
PGS002954	0.0237934	0.00634658	0.000177959	ExPRSweb_HDL_30760-irnt_LASSOSUM_MGI_20211120	HDL	high density lipoprotein cholesterol measurement	EFO_0004612	European:100	European:100
PGS002959	0.0237309	0.00634674	0.000185139	ExPRSweb_HDL_30760-raw_LASSOSUM_MGI_20211120	HDL	high density lipoprotein cholesterol measurement	EFO_0004612	European:100	European:100
PGS002964	0.00416247	0.00636178	0.512929	ExPRSweb_Height_50-irnt_LASSOSUM_MGI_20211120	Height	body height	EFO_0004339	European:100	European:100
PGS002969	0.00478192	0.00636161	0.452249	ExPRSweb_Height_50-raw_LASSOSUM_MGI_20211120	Height	body height	EFO_0004339	European:100	European:100
PGS002974	-0.00318027	0.00632556	0.615134	ExPRSweb_Height_GIANT-Yang2012-height_LASSOSUM_MGI_20211120	Height	body height	EFO_0004339	European:100	European:100
PGS002975	-0.00260718	0.00632919	0.680395	ExPRSweb_Height_GIANT-Yang2012-height_PT_MGI_20211120	Height	body height	EFO_0004339	European:100	European:100
PGS002976	-0.0023289	0.00633261	0.713053	ExPRSweb_Height_GIANT-Yang2012-height_PLINK_MGI_20211120	Height	body height	EFO_0004339	European:100	European:100
PGS002978	-0.00864884	0.00633081	0.171905	ExPRSweb_Height_GIANT-Yang2012-height_PRSCS_MGI_20211120	Height	body height	EFO_0004339	European:100	European:100
PGS002979	0.0019775	0.00633612	0.754967	ExPRSweb_Height_ieu-a-89_LASSOSUM_MGI_20211120	Height	body height	EFO_0004339	European:100	European:100
PGS002980	-0.00251408	0.00633823	0.691626	ExPRSweb_Height_ieu-a-89_PT_MGI_20211120	Height	body height	EFO_0004339	European:100	European:100
PGS002981	-0.0020437	0.00633516	0.747004	ExPRSweb_Height_ieu-a-89_PLINK_MGI_20211120	Height	body height	EFO_0004339	European:100	European:100
PGS002982	0.00178473	0.00633347	0.778105	ExPRSweb_Height_ieu-a-89_DBSLMM_MGI_20211120	Height	body height	EFO_0004339	European:100	European:100
PGS002983	0.00555337	0.00633496	0.380701	ExPRSweb_Height_ieu-a-89_PRSCS_MGI_20211120	Height	body height	EFO_0004339	European:100	European:100
PGS002984	-0.00537367	0.00632593	0.395629	ExPRSweb_Height_GIANT-Yang2012-height_LASSOSUM_UKB_20211120	Height	body height	EFO_0004339	European:100	European:100
PGS002985	-0.00120319	0.00632611	0.849158	ExPRSweb_Height_GIANT-Yang2012-height_PT_UKB_20211120	Height	body height	EFO_0004339	European:100	European:100
PGS002986	-0.000459248	0.0063274	0.94214	ExPRSweb_Height_GIANT-Yang2012-height_PLINK_UKB_20211120	Height	body height	EFO_0004339	European:100	European:100
PGS002988	-0.0100854	0.00632754	0.110974	ExPRSweb_Height_GIANT-Yang2012-height_PRSCS_UKB_20211120	Height	body height	EFO_0004339	European:100	European:100
PGS002989	0.00299352	0.00633834	0.636726	ExPRSweb_Height_ieu-a-89_LASSOSUM_UKB_20211120	Height	body height	EFO_0004339	European:100	European:100
PGS002990	0.00279547	0.00633776	0.659157	ExPRSweb_Height_ieu-a-89_PT_UKB_20211120	Height	body height	EFO_0004339	European:100	European:100
PGS002991	0.00418348	0.00633453	0.508987	ExPRSweb_Height_ieu-a-89_PLINK_UKB_20211120	Height	body height	EFO_0004339	European:100	European:100
PGS002992	0.000220007	0.00633241	0.972285	ExPRSweb_Height_ieu-a-89_DBSLMM_UKB_20211120	Height	body height	EFO_0004339	European:100	European:100
PGS002993	0.0070659	0.00633596	0.264774	ExPRSweb_Height_ieu-a-89_PRSCS_UKB_20211120	Height	body height	EFO_0004339	European:100	European:100
PGS002994	0.00517745	0.00633845	0.414032	ExPRSweb_Hypertension_20002-1065_LASSOSUM_MGI_20211120	Hypertension	hypertension	EFO_0000537	European:100	European:100
PGS003008	-0.0069141	0.00633241	0.274906	ExPRSweb_Hypertension_finngen-R4-FG_PRSCS_MGI_20211120	Hypertension	hypertension	EFO_0000537	European:100	European:100
PGS003013	-0.00440459	0.00632604	0.486271	ExPRSweb_Hypertension_finngen-R4-I9_PRSCS_MGI_20211120	Hypertension	hypertension	EFO_0000537	European:100	European:100
PGS003023	-0.00889047	0.00632675	0.159969	ExPRSweb_Hypertension_finngen-R4-FG_PRSCS_UKB_20211120	Hypertension	hypertension	EFO_0000537	European:100	European:100
PGS003028	-0.00234062	0.00632525	0.711353	ExPRSweb_Hypertension_finngen-R4-I9_PRSCS_UKB_20211120	Hypertension	hypertension	EFO_0000537	European:100	European:100
PGS003040	0.00513321	0.00644724	0.425932	ExPRSweb_PUFAs_MAGNETIC-otPUFA_PT_UKB_20211120	Polyunsatturated Fatty Acids	polyunsaturated fatty acid measurement	EFO_0010733	European:100	European:100
PGS003041	0.00513321	0.00644724	0.425932	ExPRSweb_PUFAs_MAGNETIC-otPUFA_PLINK_UKB_20211120	Polyunsatturated Fatty Acids	polyunsaturated fatty acid measurement	EFO_0010733	European:100	European:100
PGS003054	-0.00442706	0.00633714	0.484816	ExPRSweb_Smoking_20160_LASSOSUM_MGI_20211120	Smoking Status	smoking status measurement	EFO_0006527	European:100	European:100
PGS003059	-0.0193834	0.00633875	0.0022313	ExPRSweb_Smoking_SmokingInitiation_LASSOSUM_MGI_20211120	Smoking Status	smoking status measurement	EFO_0006527	European:100	European:100
PGS003064	-0.0133692	0.00632824	0.0346437	ExPRSweb_Smoking_SmokingInitiation_LASSOSUM_UKB_20211120	Smoking Status	smoking status measurement	EFO_0006527	European:100	European:100
PGS003069	0.00612009	0.0063294	0.333589	ExPRSweb_SBP_4080-irnt_LASSOSUM_MGI_20211120	Systolic Blood Pressure	systolic blood pressure	EFO_0006335	European:100	European:100
PGS003074	0.00833489	0.00632803	0.187805	ExPRSweb_SBP_4080-raw_LASSOSUM_MGI_20211120	Systolic Blood Pressure	systolic blood pressure	EFO_0006335	European:100	European:100
PGS003095	-0.00800176	0.00633576	0.206619	ExPRSweb_T2D_29358691-GCST005413_PT_MGI_20211120	Type 2 Diabetes	type 2 diabetes mellitus	MONDO_0005148	European:100	European:100
PGS003096	-0.00800176	0.00633576	0.206619	ExPRSweb_T2D_29358691-GCST005413_PLINK_MGI_20211120	Type 2 Diabetes	type 2 diabetes mellitus	MONDO_0005148	European:100	European:100
PGS003099	-0.00550205	0.00633294	0.384966	ExPRSweb_T2D_30054458-GCST006867_LASSOSUM_MGI_20211120	Type 2 Diabetes	type 2 diabetes mellitus	MONDO_0005148	European:100	European:100
PGS003100	-0.00160383	0.00633785	0.800227	ExPRSweb_T2D_30054458-GCST006867_PT_MGI_20211120	Type 2 Diabetes	type 2 diabetes mellitus	MONDO_0005148	European:100	European:100
PGS003101	-0.00160383	0.00633785	0.800227	ExPRSweb_T2D_30054458-GCST006867_PLINK_MGI_20211120	Type 2 Diabetes	type 2 diabetes mellitus	MONDO_0005148	European:100	European:100
PGS003103	-0.0113591	0.00633809	0.0731152	ExPRSweb_T2D_30054458-GCST006867_PRSCS_MGI_20211120	Type 2 Diabetes	type 2 diabetes mellitus	MONDO_0005148	European:100	European:100
PGS003114	-0.0105313	0.00633016	0.0961919	ExPRSweb_T2D_30054458-GCST006867_LASSOSUM_UKB_20211120	Type 2 Diabetes	type 2 diabetes mellitus	MONDO_0005148	European:100	European:100
PGS003115	-0.0108643	0.00632904	0.0860687	ExPRSweb_T2D_30054458-GCST006867_PT_UKB_20211120	Type 2 Diabetes	type 2 diabetes mellitus	MONDO_0005148	European:100	European:100
PGS003116	-0.0108643	0.00632904	0.0860687	ExPRSweb_T2D_30054458-GCST006867_PLINK_UKB_20211120	Type 2 Diabetes	type 2 diabetes mellitus	MONDO_0005148	European:100	European:100
PGS003118	-0.00847421	0.00633613	0.181091	ExPRSweb_T2D_30054458-GCST006867_PRSCS_UKB_20211120	Type 2 Diabetes	type 2 diabetes mellitus	MONDO_0005148	European:100	European:100
PGS003144	-0.0119729	0.00634166	0.0590411	ExPRSweb_TG_30870-irnt_LASSOSUM_MGI_20211120	Triglycerides	triglyceride measurement	EFO_0004530	European:100	European:100
PGS003149	-0.0116503	0.00634477	0.0663409	ExPRSweb_TG_30870-raw_LASSOSUM_MGI_20211120	Triglycerides	triglyceride measurement	EFO_0004530	European:100	European:100
PGS003180	0.0165578	0.00637483	0.00939962	ExPRSweb_VitD_100021-raw_PT_MGI_20211120	Vitamin D	vitamin D measurement	EFO_0004631	European:100	European:100
PGS003184	-0.00200218	0.00632519	0.751595	ExPRSweb_VitD_29343764-GCST005367_LASSOSUM_MGI_20211120	Vitamin D	vitamin D measurement	EFO_0004631	European:100	European:100
PGS003185	-0.00423527	0.00632117	0.502855	ExPRSweb_VitD_29343764-GCST005367_PT_MGI_20211120	Vitamin D	vitamin D measurement	EFO_0004631	European:100	European:100
PGS003186	-0.00445398	0.00632265	0.481161	ExPRSweb_VitD_29343764-GCST005367_PLINK_MGI_20211120	Vitamin D	vitamin D measurement	EFO_0004631	European:100	European:100
PGS003187	0.00434993	0.00632501	0.491627	ExPRSweb_VitD_29343764-GCST005367_DBSLMM_MGI_20211120	Vitamin D	vitamin D measurement	EFO_0004631	European:100	European:100
PGS003188	0.00134062	0.00632334	0.8321	ExPRSweb_VitD_29343764-GCST005367_PRSCS_MGI_20211120	Vitamin D	vitamin D measurement	EFO_0004631	European:100	European:100
PGS003199	-0.00201189	0.00632516	0.750429	ExPRSweb_VitD_29343764-GCST005367_LASSOSUM_UKB_20211120	Vitamin D	vitamin D measurement	EFO_0004631	European:100	European:100
PGS003200	-0.0030085	0.00632192	0.634162	ExPRSweb_VitD_29343764-GCST005367_PT_UKB_20211120	Vitamin D	vitamin D measurement	EFO_0004631	European:100	European:100
PGS003201	-0.0031029	0.00632335	0.62364	ExPRSweb_VitD_29343764-GCST005367_PLINK_UKB_20211120	Vitamin D	vitamin D measurement	EFO_0004631	European:100	European:100
PGS003202	0.00210429	0.00634152	0.740022	ExPRSweb_VitD_29343764-GCST005367_DBSLMM_UKB_20211120	Vitamin D	vitamin D measurement	EFO_0004631	European:100	European:100
PGS003203	0.00205322	0.00632249	0.745374	ExPRSweb_VitD_29343764-GCST005367_PRSCS_UKB_20211120	Vitamin D	vitamin D measurement	EFO_0004631	European:100	European:100
PGS003208	-0.00227056	0.00633079	0.719857	ExPRSweb_SleepApnea_finngen-R4-G6-SLEEPAPNO_PRSCS_MGI_20211120	Sleep Apnea	sleep apnea	EFO_0003877	European:100	European:100
PGS003218	-0.00446352	0.00633979	0.48141	ExPRSweb_SleepApnea_finngen-R4-G6-SLEEPAPNO_PRSCS_UKB_20211120	Sleep Apnea	sleep apnea	EFO_0003877	European:100	European:100
PGS003219	0.000265336	0.00633291	0.96658	ExPRSweb_eGFR_20171017-MW-eGFR-EA_LASSOSUM_MGI_20211120	estimated glomerular filtration rate	glomerular filtration rate	EFO_0005208	European:100	European:100
PGS003224	0.00106101	0.00633308	0.866951	ExPRSweb_eGFR_20171017-MW-eGFR-EA_LASSOSUM_UKB_20211120	estimated glomerular filtration rate	glomerular filtration rate	EFO_0005208	European:100	European:100
PGS003229	0.000524574	0.00632522	0.933905	ExPRSweb_Creatine_30510-irnt_LASSOSUM_MGI_20211120	Creatine	creatine measurement	EFO_0010472	European:100	European:100
PGS003239	-0.00972537	0.00633074	0.124499	ExPRSweb_Creatine_30700-irnt_LASSOSUM_MGI_20211120	Creatine	creatine measurement	EFO_0010472	European:100	European:100
PGS003249	-0.00866356	0.00632317	0.17066	ExPRSweb_Creatine_CKDGen-1000Genomes-DiscoveryMeta-eGFRcrea_LASSOSUM_MGI_20211120	estimated glomerular filtration rate (Creatine)	creatine measurement|glomerular filtration rate	EFO_0010472|EFO_0005208	European:100	European:100
PGS003250	0.00100085	0.00632961	0.874362	ExPRSweb_Creatine_CKDGen-1000Genomes-DiscoveryMeta-eGFRcrea_PT_MGI_20211120	estimated glomerular filtration rate (Creatine)	creatine measurement|glomerular filtration rate	EFO_0010472|EFO_0005208	European:100	European:100
PGS003251	0.00100085	0.00632961	0.874362	ExPRSweb_Creatine_CKDGen-1000Genomes-DiscoveryMeta-eGFRcrea_PLINK_MGI_20211120	estimated glomerular filtration rate (Creatine)	creatine measurement|glomerular filtration rate	EFO_0010472|EFO_0005208	European:100	European:100
PGS003252	-0.000884352	0.00632578	0.888818	ExPRSweb_Creatine_CKDGen-1000Genomes-DiscoveryMeta-eGFRcrea_DBSLMM_MGI_20211120	estimated glomerular filtration rate (Creatine)	creatine measurement|glomerular filtration rate	EFO_0010472|EFO_0005208	European:100	European:100
PGS003254	0.00155982	0.00632565	0.80523	ExPRSweb_Creatine_eGFRcrea-overall-EA_LASSOSUM_MGI_20211120	estimated glomerular filtration rate (Creatine)	creatine measurement|glomerular filtration rate	EFO_0010472|EFO_0005208	European:100	European:100
PGS003255	0.00477515	0.00632564	0.450324	ExPRSweb_Creatine_eGFRcrea-overall-EA_PT_MGI_20211120	estimated glomerular filtration rate (Creatine)	creatine measurement|glomerular filtration rate	EFO_0010472|EFO_0005208	European:100	European:100
PGS003258	0.003948	0.00632117	0.532261	ExPRSweb_Creatine_eGFRcrea-overall-EA_PRSCS_MGI_20211120	estimated glomerular filtration rate (Creatine)	creatine measurement|glomerular filtration rate	EFO_0010472|EFO_0005208	European:100	European:100
PGS003259	0.00526271	0.00632791	0.405606	ExPRSweb_Creatine_eGFRcrea-overall-IV-2GC_LASSOSUM_MGI_20211120	estimated glomerular filtration rate (Creatine)	creatine measurement|glomerular filtration rate	EFO_0010472|EFO_0005208	European:100	European:100
PGS003260	0.00790532	0.00632318	0.211234	ExPRSweb_Creatine_eGFRcrea-overall-IV-2GC_PT_MGI_20211120	estimated glomerular filtration rate (Creatine)	creatine measurement|glomerular filtration rate	EFO_0010472|EFO_0005208	European:100	European:100
PGS003261	0.00790532	0.00632318	0.211234	ExPRSweb_Creatine_eGFRcrea-overall-IV-2GC_PLINK_MGI_20211120	estimated glomerular filtration rate (Creatine)	creatine measurement|glomerular filtration rate	EFO_0010472|EFO_0005208	European:100	European:100
PGS003262	0.0095789	0.00632813	0.130115	ExPRSweb_Creatine_eGFRcrea-overall-IV-2GC_DBSLMM_MGI_20211120	estimated glomerular filtration rate (Creatine)	creatine measurement|glomerular filtration rate	EFO_0010472|EFO_0005208	European:100	European:100
PGS003263	0.00703314	0.00632656	0.266285	ExPRSweb_Creatine_eGFRcrea-overall-IV-2GC_PRSCS_MGI_20211120	estimated glomerular filtration rate (Creatine)	creatine measurement|glomerular filtration rate	EFO_0010472|EFO_0005208	European:100	European:100
PGS003264	-0.0119256	0.00632499	0.0593775	ExPRSweb_Creatine_CKDGen-1000Genomes-DiscoveryMeta-eGFRcrea_LASSOSUM_UKB_20211120	estimated glomerular filtration rate (Creatine)	creatine measurement|glomerular filtration rate	EFO_0010472|EFO_0005208	European:100	European:100
PGS003265	-0.000220308	0.00632849	0.97223	ExPRSweb_Creatine_CKDGen-1000Genomes-DiscoveryMeta-eGFRcrea_PT_UKB_20211120	estimated glomerular filtration rate (Creatine)	creatine measurement|glomerular filtration rate	EFO_0010472|EFO_0005208	European:100	European:100
PGS003266	-0.000226039	0.00632839	0.971507	ExPRSweb_Creatine_CKDGen-1000Genomes-DiscoveryMeta-eGFRcrea_PLINK_UKB_20211120	estimated glomerular filtration rate (Creatine)	creatine measurement|glomerular filtration rate	EFO_0010472|EFO_0005208	European:100	European:100
PGS003269	-0.000146468	0.00632591	0.981528	ExPRSweb_Creatine_eGFRcrea-overall-EA_LASSOSUM_UKB_20211120	estimated glomerular filtration rate (Creatine)	creatine measurement|glomerular filtration rate	EFO_0010472|EFO_0005208	European:100	European:100
PGS003270	0.00579508	0.00632717	0.359726	ExPRSweb_Creatine_eGFRcrea-overall-EA_PT_UKB_20211120	estimated glomerular filtration rate (Creatine)	creatine measurement|glomerular filtration rate	EFO_0010472|EFO_0005208	European:100	European:100
PGS003273	0.00453607	0.00632119	0.473013	ExPRSweb_Creatine_eGFRcrea-overall-EA_PRSCS_UKB_20211120	estimated glomerular filtration rate (Creatine)	creatine measurement|glomerular filtration rate	EFO_0010472|EFO_0005208	European:100	European:100
PGS003274	0.00509911	0.00632797	0.420363	ExPRSweb_Creatine_eGFRcrea-overall-IV-2GC_LASSOSUM_UKB_20211120	estimated glomerular filtration rate (Creatine)	creatine measurement|glomerular filtration rate	EFO_0010472|EFO_0005208	European:100	European:100
PGS003275	0.00126962	0.00632719	0.840966	ExPRSweb_Creatine_eGFRcrea-overall-IV-2GC_PT_UKB_20211120	estimated glomerular filtration rate (Creatine)	creatine measurement|glomerular filtration rate	EFO_0010472|EFO_0005208	European:100	European:100
PGS003276	0.00126962	0.00632719	0.840966	ExPRSweb_Creatine_eGFRcrea-overall-IV-2GC_PLINK_UKB_20211120	estimated glomerular filtration rate (Creatine)	creatine measurement|glomerular filtration rate	EFO_0010472|EFO_0005208	European:100	European:100
PGS003277	0.00867445	0.00633016	0.170595	ExPRSweb_Creatine_eGFRcrea-overall-IV-2GC_DBSLMM_UKB_20211120	estimated glomerular filtration rate (Creatine)	creatine measurement|glomerular filtration rate	EFO_0010472|EFO_0005208	European:100	European:100
PGS003278	0.0075271	0.00632457	0.234005	ExPRSweb_Creatine_eGFRcrea-overall-IV-2GC_PRSCS_UKB_20211120	estimated glomerular filtration rate (Creatine)	creatine measurement|glomerular filtration rate	EFO_0010472|EFO_0005208	European:100	European:100
PGS003279	-0.0122725	0.00634257	0.0530091	ExPRSweb_CysC_30720-irnt_LASSOSUM_MGI_20211120	Cystatin C	cystatin C measurement	EFO_0004617	European:100	Not Reported:100
PGS003284	-0.0154732	0.00633566	0.0146041	ExPRSweb_CysC_30720-raw_LASSOSUM_MGI_20211120	Cystatin C	cystatin C measurement	EFO_0004617	European:100	Not Reported:100
PGS003289	0.00482534	0.00632432	0.445482	ExPRSweb_CysC_CKDGen-1000Genomes-DiscoveryMeta-eGFRcys_LASSOSUM_MGI_20211120	estimated glomerular filtration rate (Cystatin C)	cystatin C measurement|glomerular filtration rate	EFO_0004617|EFO_0005208	European:100	European:100
PGS003292	0.00794494	0.00632758	0.209272	ExPRSweb_CysC_CKDGen-1000Genomes-DiscoveryMeta-eGFRcys_DBSLMM_MGI_20211120	estimated glomerular filtration rate (Cystatin C)	cystatin C measurement|glomerular filtration rate	EFO_0004617|EFO_0005208	European:100	European:100
PGS003294	0.00889429	0.00632984	0.159993	ExPRSweb_CysC_eGFRcys-overall-EA_LASSOSUM_MGI_20211120	estimated glomerular filtration rate (Cystatin C)	cystatin C measurement|glomerular filtration rate	EFO_0004617|EFO_0005208	European:100	European:100
PGS003295	-0.00902306	0.00633194	0.154168	ExPRSweb_CysC_eGFRcys-overall-EA_PT_MGI_20211120	estimated glomerular filtration rate (Cystatin C)	cystatin C measurement|glomerular filtration rate	EFO_0004617|EFO_0005208	European:100	European:100
PGS003298	0.00387802	0.00632963	0.540095	ExPRSweb_CysC_eGFRcys-overall-EA_PRSCS_MGI_20211120	estimated glomerular filtration rate (Cystatin C)	cystatin C measurement|glomerular filtration rate	EFO_0004617|EFO_0005208	European:100	European:100
PGS003299	0.0175653	0.0063453	0.00564048	ExPRSweb_CysC_eGFRcys-overall-IV-2GC_LASSOSUM_MGI_20211120	estimated glomerular filtration rate (Cystatin C)	cystatin C measurement|glomerular filtration rate	EFO_0004617|EFO_0005208	European:100	European:100
PGS003300	0.00150971	0.00632765	0.811427	ExPRSweb_CysC_eGFRcys-overall-IV-2GC_PT_MGI_20211120	estimated glomerular filtration rate (Cystatin C)	cystatin C measurement|glomerular filtration rate	EFO_0004617|EFO_0005208	European:100	European:100
PGS003301	0.00166902	0.0063279	0.79197	ExPRSweb_CysC_eGFRcys-overall-IV-2GC_PLINK_MGI_20211120	estimated glomerular filtration rate (Cystatin C)	cystatin C measurement|glomerular filtration rate	EFO_0004617|EFO_0005208	European:100	European:100
PGS003302	0.00996889	0.00633039	0.115324	ExPRSweb_CysC_eGFRcys-overall-IV-2GC_DBSLMM_MGI_20211120	estimated glomerular filtration rate (Cystatin C)	cystatin C measurement|glomerular filtration rate	EFO_0004617|EFO_0005208	European:100	European:100
PGS003303	0.0106718	0.00632958	0.0918038	ExPRSweb_CysC_eGFRcys-overall-IV-2GC_PRSCS_MGI_20211120	estimated glomerular filtration rate (Cystatin C)	cystatin C measurement|glomerular filtration rate	EFO_0004617|EFO_0005208	European:100	European:100
PGS003304	0.00414542	0.00632925	0.512499	ExPRSweb_CysC_CKDGen-1000Genomes-DiscoveryMeta-eGFRcys_LASSOSUM_UKB_20211120	estimated glomerular filtration rate (Cystatin C)	cystatin C measurement|glomerular filtration rate	EFO_0004617|EFO_0005208	European:100	European:100
PGS003309	-0.00264711	0.00633643	0.676126	ExPRSweb_CysC_eGFRcys-overall-EA_LASSOSUM_UKB_20211120	estimated glomerular filtration rate (Cystatin C)	cystatin C measurement|glomerular filtration rate	EFO_0004617|EFO_0005208	European:100	European:100
PGS003310	-0.00650202	0.00638027	0.308174	ExPRSweb_CysC_eGFRcys-overall-EA_PT_UKB_20211120	estimated glomerular filtration rate (Cystatin C)	cystatin C measurement|glomerular filtration rate	EFO_0004617|EFO_0005208	European:100	European:100
PGS003311	-0.00969038	0.0063579	0.127485	ExPRSweb_CysC_eGFRcys-overall-EA_PLINK_UKB_20211120	estimated glomerular filtration rate (Cystatin C)	cystatin C measurement|glomerular filtration rate	EFO_0004617|EFO_0005208	European:100	European:100
PGS003313	0.00186519	0.00632617	0.768121	ExPRSweb_CysC_eGFRcys-overall-EA_PRSCS_UKB_20211120	estimated glomerular filtration rate (Cystatin C)	cystatin C measurement|glomerular filtration rate	EFO_0004617|EFO_0005208	European:100	European:100
PGS003314	0.0081083	0.00632878	0.200144	ExPRSweb_CysC_eGFRcys-overall-IV-2GC_LASSOSUM_UKB_20211120	estimated glomerular filtration rate (Cystatin C)	cystatin C measurement|glomerular filtration rate	EFO_0004617|EFO_0005208	European:100	European:100
PGS003317	0.0101467	0.00633016	0.108968	ExPRSweb_CysC_eGFRcys-overall-IV-2GC_DBSLMM_UKB_20211120	estimated glomerular filtration rate (Cystatin C)	cystatin C measurement|glomerular filtration rate	EFO_0004617|EFO_0005208	European:100	European:100
PGS003318	0.0114711	0.00633486	0.070186	ExPRSweb_CysC_eGFRcys-overall-IV-2GC_PRSCS_UKB_20211120	estimated glomerular filtration rate (Cystatin C)	cystatin C measurement|glomerular filtration rate	EFO_0004617|EFO_0005208	European:100	European:100
PGS003319	0.00165398	0.00633075	0.793893	ExPRSweb_Insomnia_1160_LASSOSUM_MGI_20211120	Insomnia	insomnia	EFO_0004698	European:100	European:100
PGS003320	0.000156251	0.00634056	0.98034	ExPRSweb_Insomnia_1160_PT_MGI_20211120	Insomnia	insomnia	EFO_0004698	European:100	European:100
PGS003321	0.000156251	0.00634056	0.98034	ExPRSweb_Insomnia_1160_PLINK_MGI_20211120	Insomnia	insomnia	EFO_0004698	European:100	European:100
PGS003324	-0.0102805	0.00632811	0.104267	ExPRSweb_Insomnia_1200_LASSOSUM_MGI_20211120	Insomnia	insomnia	EFO_0004698	European:100	European:100
PGS003328	-0.0178384	0.00632646	0.00481167	ExPRSweb_Insomnia_1200_PRSCS_MGI_20211120	Insomnia	insomnia	EFO_0004698	European:100	European:100
PGS003329	-0.00919444	0.00632756	0.146215	PRS19_gout	Gout	gout	EFO_0004274	European:100	Additional Diverse Ancestries:66.7|European:33.3
PGS003330	0.00516226	0.0063312	0.41487	PRS-F8	Factor VIII levels	factor VIII measurement	EFO_0004630	European:79.4|African:13.8|Hispanic or Latin American:4.4|Multi-ancestry (excluding European):2.4	European:100
PGS003331	-0.0034491	0.00632783	0.585712	PHS290	Prostate cancer	prostate carcinoma	EFO_0001663	European:75.8|East Asian:11.7|Multi-ancestry (excluding European):9.1|Hispanic or Latin American:3.4	Not Reported:20|African:20|Additional Asian Ancestries:20|European:20|Multi-ancestry (including European):20
PGS003332	-0.00412949	0.00632639	0.51393	PRS_VTE_EUR_GHOUSE	Venous thromboembolism	venous thromboembolism	EFO_0004286	European:100	European:100
PGS003333	-0.00456236	0.00633587	0.47148	MDD-PRS	Major Depressive Disorder	major depressive disorder	MONDO_0002009	European:100	European:100
PGS003335	0.00377148	0.00633905	0.551875	GRS18_BC	Bladder cancer	urinary bladder carcinoma	MONDO_0004986	European:100	European:100
PGS003353	0.00864304	0.00632583	0.171855	GRS_T2D	Type 2 diabetes	type 2 diabetes mellitus	MONDO_0005148	East Asian:100	East Asian:100
PGS003357	0.00989458	0.0063615	0.119868	GSCAN_SmkInit_2022_PRS_WEIGHTS_AFR	Smoking initiation	smoking initiation	EFO_0005670	African:100	African:100
PGS003358	-0.00015035	0.00632859	0.981046	GSCAN_SmkInit_2022_PRS_WEIGHTS_AMR	Smoking initiation	smoking initiation	EFO_0005670	Hispanic or Latin American:100	Hispanic or Latin American:100
PGS003359	0.0251811	0.00636031	7.55e-05	GSCAN_SmkInit_2022_PRS_WEIGHTS_EAS	Smoking initiation	smoking initiation	EFO_0005670	East Asian:100	East Asian:100
PGS003360	0.0169849	0.00633676	0.00735886	GSCAN_SmkInit_2022_PRS_WEIGHTS_EUR	Smoking initiation	smoking initiation	EFO_0005670	European:100	European:100
PGS003361	-0.00620463	0.00635052	0.328566	GSCAN_AgeSmk_2022_PRS_WEIGHTS_AFR	Age of smoking initiation	age at initiation of smoking	EFO_0021784	African:100	African:100
PGS003362	0.0163753	0.00633319	0.00972592	GSCAN_AgeSmk_2022_PRS_WEIGHTS_AMR	Age of smoking initiation	age at initiation of smoking	EFO_0021784	Hispanic or Latin American:100	Hispanic or Latin American:100
PGS003363	-0.0119829	0.00633014	0.058371	GSCAN_AgeSmk_2022_PRS_WEIGHTS_EAS	Age of smoking initiation	age at initiation of smoking	EFO_0021784	East Asian:100	East Asian:100
PGS003364	-0.0301791	0.00635346	2.05e-06	GSCAN_AgeSmk_2022_PRS_WEIGHTS_EUR	Age of smoking initiation	age at initiation of smoking	EFO_0021784	European:100	European:100
PGS003365	-0.00278301	0.006354	0.661395	GSCAN_CigDay_2022_PRS_WEIGHTS_AFR	Cigarettes smoked per day	cigarettes per day measurement	EFO_0006525	African:100	African:100
PGS003366	0.00592821	0.00632464	0.348604	GSCAN_CigDay_2022_PRS_WEIGHTS_AMR	Cigarettes smoked per day	cigarettes per day measurement	EFO_0006525	Hispanic or Latin American:100	Hispanic or Latin American:100
PGS003367	0.0102762	0.00632543	0.104266	GSCAN_CigDay_2022_PRS_WEIGHTS_EAS	Cigarettes smoked per day	cigarettes per day measurement	EFO_0006525	East Asian:100	East Asian:100
PGS003368	0.0215236	0.00633215	0.000677193	GSCAN_CigDay_2022_PRS_WEIGHTS_EUR	Cigarettes smoked per day	cigarettes per day measurement	EFO_0006525	European:100	European:100
PGS003369	0.00602133	0.00632754	0.341306	GSCAN_SmkCes_2022_PRS_WEIGHTS_AFR	Smoking cessation	smoking cessation	EFO_0004319	African:100	African:100
PGS003370	0.00920797	0.00633357	0.146005	GSCAN_SmkCes_2022_PRS_WEIGHTS_AMR	Smoking cessation	smoking cessation	EFO_0004319	Hispanic or Latin American:100	Hispanic or Latin American:100
PGS003371	0.0281107	0.00632848	8.96e-06	GSCAN_SmkCes_2022_PRS_WEIGHTS_EAS	Smoking cessation	smoking cessation	EFO_0004319	East Asian:100	East Asian:100
PGS003372	0.0332315	0.00632863	1.53e-07	GSCAN_SmkCes_2022_PRS_WEIGHTS_EUR	Smoking cessation	smoking cessation	EFO_0004319	European:100	European:100
PGS003373	0.00449637	0.00633093	0.477573	GSCAN_DrnkWk_2022_PRS_WEIGHTS_AFR	Drinks per week	alcohol consumption measurement	EFO_0007878	African:100	African:100
PGS003374	-0.0029879	0.00632607	0.636707	GSCAN_DrnkWk_2022_PRS_WEIGHTS_AMR	Drinks per week	alcohol consumption measurement	EFO_0007878	Hispanic or Latin American:100	Hispanic or Latin American:100
PGS003375	0.0123963	0.00633398	0.0503465	GSCAN_DrnkWk_2022_PRS_WEIGHTS_EAS	Drinks per week	alcohol consumption measurement	EFO_0007878	East Asian:100	East Asian:100
PGS003376	0.00763033	0.00633	0.228052	GSCAN_DrnkWk_2022_PRS_WEIGHTS_EUR	Drinks per week	alcohol consumption measurement	EFO_0007878	European:100	European:100
PGS003379	0.00338137	0.00632436	0.592891	PSA_PGS_CSx	Prostate-specific antigen (PSA) levels	prostate specific antigen measurement	EFO_0004624	European:89.6|African:3.7|East Asian:3.5|Hispanic or Latin American:3.2	African:37.5|European:25|Multi-ancestry (including European):25|East Asian:12.5
PGS003386	-0.00452673	0.00634133	0.475329	best_COADREAD	Colorectal cancer	colorectal carcinoma	EFO_1001951	European:95.8|East Asian:4.2	European:100
PGS003389	-0.0107001	0.00632755	0.0908427	best_CESC	Cervical cancer	cervical carcinoma	EFO_0001061	European:100	European:100
PGS003390	-0.0145627	0.00632612	0.0213437	best_HNSC	Head and neck squamous cell carcinoma	head and neck squamous cell carcinoma	EFO_0000181	Multi-ancestry (including European):90.6|Not Reported:9.4	European:100
PGS003393	0.00127123	0.00633235	0.840894	best_LUAD	Lung adenocarcinoma	lung adenocarcinoma	EFO_0000571	European:100	European:100
PGS003394	0.00433523	0.00632381	0.493009	PRS_Stepwise	Epithelial ovarian cancer	ovarian carcinoma	EFO_0001075	European:100	European:50|African:25|East Asian:25
PGS003396	0.00497515	0.0063336	0.432158	PRS-11ASN	Breast Cancer	breast carcinoma	EFO_0000305	East Asian:100	East Asian:100
PGS003397	0.0026736	0.0063291	0.672715	PRS-42ASN	Breast Cancer	breast carcinoma	EFO_0000305	East Asian:100	East Asian:100
PGS003398	-0.00604239	0.00633394	0.340108	PRS-136EUR	Breast Cancer	breast carcinoma	EFO_0000305	European:100	East Asian:100
PGS003399	-0.0136705	0.00633327	0.0308979	PRS-209EUR	Breast Cancer	breast carcinoma	EFO_0000305	European:100	East Asian:100
PGS003400	-0.0105701	0.00633646	0.095302	PRS97_obesity	Obesity	obesity	EFO_0001073	European:99.1|Hispanic or Latin American:0.5|African:0.4	Multi-ancestry (including European):100
PGS003401	-0.000177413	0.00632359	0.977618	TG.PS	Triglyceride levels	triglyceride measurement	EFO_0004530	European:100	European:100
PGS003402	0.00469903	0.00632825	0.457762	PRS_T2D	Type 2 Diabetes	type 2 diabetes mellitus	MONDO_0005148	European:62.5|South Asian:18.1|East Asian:17|Hispanic or Latin American:2.3	South Asian:100
PGS003403	0.00703396	0.00633221	0.266656	PRS28_LDL	LDL cholesterol	low density lipoprotein cholesterol measurement	EFO_0004611	European:100	European:100
PGS003404	0.00295134	0.00634359	0.641758	wGRS	LDL cholesterol	low density lipoprotein cholesterol measurement	EFO_0004611	European:100	European:50|Multi-ancestry (including European):50
PGS003412	-0.0026697	0.00632952	0.673185	PRS28_melanoma	Melanoma	melanoma	EFO_0000756	European:100	European:100
PGS003420	0.00885068	0.00633285	0.162251	PRS100_PRScs	Ankylosing spondylitis	ankylosing spondylitis	EFO_0003898	East Asian:100	East Asian:100
PGS003421	0.00947266	0.00633715	0.134985	PRS16_C+T	Ankylosing spondylitis	ankylosing spondylitis	EFO_0003898	East Asian:100	East Asian:100
PGS003422	0.00947266	0.00633715	0.134985	PRS16_PRSice2	Ankylosing spondylitis	ankylosing spondylitis	EFO_0003898	East Asian:100	East Asian:100
PGS003423	-0.00940616	0.00633934	0.137882	PRS100_Lassosum	Ankylosing spondylitis	ankylosing spondylitis	EFO_0003898	East Asian:100	East Asian:100
PGS003424	-0.00621107	0.00642383	0.333615	PRS100_LDpred2	Ankylosing spondylitis	ankylosing spondylitis	EFO_0003898	East Asian:100	East Asian:100
PGS003433	-0.0178535	0.00633797	0.0048529	LDPred2-grid-sp	Colorectal Cancer	colorectal cancer	EFO_0005842	European:100	European:50|Multi-ancestry (excluding European):50
PGS003434	-0.0187924	0.00635962	0.00313013	SCT	Colorectal Cancer	colorectal cancer	EFO_0005842	European:100	European:66.7|Multi-ancestry (excluding European):33.3
PGS003435	-0.0166554	0.00636418	0.00887494	CT	Colorectal Cancer	colorectal cancer	EFO_0005842	European:100	European:66.7|Multi-ancestry (excluding European):33.3
PGS003438	-0.00169508	0.00632622	0.788744	PRS241_CAD	Coronary artery disease	coronary artery disease	EFO_0001645	Multi-ancestry (including European):100	European:100
PGS003439	-0.00480173	0.0063529	0.449757	PRSCC_140	Colorectal cancer	colorectal cancer	EFO_0005842	European:63.9|East Asian:36.1	European:100
PGS003440	-0.00680678	0.00633805	0.282854	GRS11_nonapoeAD	Alzheimer's disease in non APOE	Alzheimer disease|APOE carrier status	MONDO_0004975|EFO_0007659	European:100	Not Reported:100
PGS003441	-0.0016183	0.00632884	0.798184	GRS28_AD	Alzheimer's disease	Alzheimer disease	MONDO_0004975	European:100	Not Reported:100
PGS003444	-0.021655	0.0063622	0.000665911	PRScsx_T2D_LAT_EASweights	type 2 diabetes	type 2 diabetes mellitus	MONDO_0005148	East Asian:100	Hispanic or Latin American:100
PGS003447	-0.000684815	0.00632791	0.913821	PRS14_endo	Endometriosis	endometriosis	EFO_0001065	European:98|East Asian:2	European:54.5|Not Reported:45.5
PGS003450	-0.00663855	0.0063283	0.294177	PRS24_MM	Multiple myeloma	multiple myeloma	EFO_0001378	European:100	European:100
PGS003453	-0.00580594	0.0063237	0.358563	PRS43_CLL	Chronic lymphocytic leukemia	chronic lymphocytic leukemia	EFO_0000095	European:100	European:100
PGS003458	-0.00616548	0.00632782	0.329895	PRS_AT	General atopic disease	allergic disease	MONDO_0005271	European:100	European:100
PGS003459	-0.00573903	0.00633608	0.365067	PRS_CO	Atopic eczema or atopic disease	atopic eczema|allergic disease	EFO_0000274|MONDO_0005271	European:100	European:100
PGS003461	0.00178729	0.00633441	0.777827	GRS162_AF	Atrial fibrillation	atrial fibrillation	EFO_0000275	European:100	European:100
PGS003479	-0.00727615	0.00632904	0.250302	LDPred2_SleepApnea	Obstructive sleep apnea	obstructive sleep apnea	EFO_0003918	European:100	Hispanic or Latin American:100
PGS003486	-0.0069054	0.00634025	0.276104	PRS_AE	Atopic eczema	atopic eczema	EFO_0000274	European:100	European:100
PGS003487	-0.00368164	0.00633785	0.561315	PRS_IL4	General atopic disease (IL-4 related variants)	allergic disease	MONDO_0005271	European:100	European:100
PGS003488	-0.0114761	0.0063411	0.0703401	PRS_IL12	General atopic disease (IL-12 related variants)	allergic disease	MONDO_0005271	European:100	European:100
PGS003489	-0.00599674	0.00634669	0.34474	PRS_IL17	General atopic disease (IL-17 related variants)	allergic disease	MONDO_0005271	European:100	European:100
PGS003490	0.00219582	0.00633203	0.72876	cont-decay-ankle_spacing	Ankle spacing width	body weights and measures	EFO_0004324		European:44.4|African:22.2|East Asian:11.1|Greater Middle Eastern:11.1|South Asian:11.1
PGS003491	0.0087573	0.00632738	0.166361	cont-decay-apoA	Apolipoprotein A	apolipoprotein A-IV measurement	EFO_0007848		European:44.4|African:22.2|East Asian:11.1|Greater Middle Eastern:11.1|South Asian:11.1
PGS003492	0.011436	0.00633784	0.0711825	cont-decay-apoB	Apolipoprotein B	apolipoprotein B measurement	EFO_0004615		European:44.4|African:22.2|East Asian:11.1|Greater Middle Eastern:11.1|South Asian:11.1
PGS003493	-0.0209702	0.00633218	0.000928744	cont-decay-avMSE	avMSE	visual acuity measurement	EFO_0008385		European:44.4|African:22.2|East Asian:11.1|Greater Middle Eastern:11.1|South Asian:11.1
PGS003494	-0.00309707	0.00633482	0.62492	cont-decay-birth_weight	Birth weight	birth weight	EFO_0004344		European:44.4|African:22.2|East Asian:11.1|Greater Middle Eastern:11.1|South Asian:11.1
PGS003495	0.0125098	0.00633861	0.0484403	cont-decay-cholesterol	Cholesterol	total cholesterol measurement	EFO_0004574		European:44.4|African:22.2|East Asian:11.1|Greater Middle Eastern:11.1|South Asian:11.1
PGS003496	0.00525453	0.00632604	0.406198	cont-decay-darker_hair0	Hair colour (natural, before greying)	hair colour measurement	EFO_0007822		European:44.4|African:22.2|East Asian:11.1|Greater Middle Eastern:11.1|South Asian:11.1
PGS003497	-0.00774838	0.00632577	0.220629	cont-decay-depressed_for_1w	Ever depressed for a whole week	depressive episode measurement	EFO_0007704		European:44.4|African:22.2|East Asian:11.1|Greater Middle Eastern:11.1|South Asian:11.1
PGS003498	-0.00487917	0.00632506	0.440477	cont-decay-diastolic_BP	Diastolic blood pressure, automated reading	diastolic blood pressure	EFO_0006336		European:44.4|African:22.2|East Asian:11.1|Greater Middle Eastern:11.1|South Asian:11.1
PGS003499	-0.00780471	0.00633423	0.217906	cont-decay-ECG_PQ_interval	PQ interval	PR interval	EFO_0004462		European:44.4|African:22.2|East Asian:11.1|Greater Middle Eastern:11.1|South Asian:11.1
PGS003500	0.00958348	0.00635659	0.131659	cont-decay-ECG_QT_interval	QT interval	QT interval	EFO_0004682		European:44.4|African:22.2|East Asian:11.1|Greater Middle Eastern:11.1|South Asian:11.1
PGS003501	0.00220791	0.00632528	0.727047	cont-decay-ECG_QTC_interval	QTC interval	QT interval	EFO_0004682		European:44.4|African:22.2|East Asian:11.1|Greater Middle Eastern:11.1|South Asian:11.1
PGS003502	-0.0137355	0.00632675	0.0299394	cont-decay-erythrocyte	Red blood cell (erythrocyte) count	erythrocyte count	EFO_0004305		European:44.4|African:22.2|East Asian:11.1|Greater Middle Eastern:11.1|South Asian:11.1
PGS003503	0.00460862	0.00634587	0.4677	cont-decay-erythrocyte_width	Red blood cell (erythrocyte) distribution width	Red cell distribution width	EFO_0009188		European:44.4|African:22.2|East Asian:11.1|Greater Middle Eastern:11.1|South Asian:11.1
PGS003504	-0.0101399	0.00632237	0.108768	cont-decay-ever_cannabis	Ever taken cannabis	Cannabis use	EFO_0007585		European:44.4|African:22.2|East Asian:11.1|Greater Middle Eastern:11.1|South Asian:11.1
PGS003505	0.0261123	0.00632823	3.7e-05	cont-decay-F_age_first_birth	Age at first live birth	age at first birth measurement	EFO_0009101		European:44.4|African:22.2|East Asian:11.1|Greater Middle Eastern:11.1|South Asian:11.1
PGS003506	0.000680746	0.00632861	0.914341	cont-decay-F_length_menstrual_cycle	Length of menstrual cycle	menstrual cycle measurement	EFO_0007786		European:44.4|African:22.2|East Asian:11.1|Greater Middle Eastern:11.1|South Asian:11.1
PGS003507	0.0051134	0.00632973	0.419191	cont-decay-F_log_testosterone	Testosterone (female only)	testosterone measurement	EFO_0004908		European:44.4|African:22.2|East Asian:11.1|Greater Middle Eastern:11.1|South Asian:11.1
PGS003508	1.93e-06	0.00633595	0.999757	cont-decay-F_menarche	Age when periods started (menarche)	age at menarche	EFO_0004703		European:44.4|African:22.2|East Asian:11.1|Greater Middle Eastern:11.1|South Asian:11.1
PGS003509	-0.0202815	0.00633754	0.00137505	cont-decay-fat_perc	Body fat percentage	body fat percentage	EFO_0007800		European:44.4|African:22.2|East Asian:11.1|Greater Middle Eastern:11.1|South Asian:11.1
PGS003510	0.0129037	0.00633144	0.0415578	cont-decay-fluid_intelligence	Fluid intelligence score	intelligence	EFO_0004337		European:44.4|African:22.2|East Asian:11.1|Greater Middle Eastern:11.1|South Asian:11.1
PGS003511	-0.0121665	0.00632416	0.0543902	cont-decay-haematocrit_perc	Haematocrit percentage	hematocrit	EFO_0004348		European:44.4|African:22.2|East Asian:11.1|Greater Middle Eastern:11.1|South Asian:11.1
PGS003512	-0.0150955	0.00632864	0.0170743	cont-decay-haemoglobin	Haemoglobin concentration	hemoglobin measurement	EFO_0004509		European:44.4|African:22.2|East Asian:11.1|Greater Middle Eastern:11.1|South Asian:11.1
PGS003513	0.0110609	0.00632521	0.0803548	cont-decay-hand_grip_strength	Hand grip strength (mean of both)	grip strength measurement	EFO_0006941		European:44.4|African:22.2|East Asian:11.1|Greater Middle Eastern:11.1|South Asian:11.1
PGS003514	0.00396796	0.00634819	0.531942	cont-decay-height	Standing height	body height	EFO_0004339		European:44.4|African:22.2|East Asian:11.1|Greater Middle Eastern:11.1|South Asian:11.1
PGS003515	0.00301542	0.00632492	0.633543	cont-decay-immature_reticulocyte_frac	Immature reticulocyte fraction	reticulocyte measurement	EFO_0010700		European:44.4|African:22.2|East Asian:11.1|Greater Middle Eastern:11.1|South Asian:11.1
PGS003516	0.0225055	0.00633137	0.000379292	cont-decay-income	Average total household income before tax	household income	EFO_0009695		European:44.4|African:22.2|East Asian:11.1|Greater Middle Eastern:11.1|South Asian:11.1
PGS003517	0.0112493	0.00633387	0.0757373	cont-decay-LDL	LDL direct	low density lipoprotein cholesterol measurement	EFO_0004611		European:44.4|African:22.2|East Asian:11.1|Greater Middle Eastern:11.1|South Asian:11.1
PGS003518	-7.92e-05	0.00632558	0.990011	cont-decay-less_happy	General happiness	wellbeing measurement	EFO_0007869		European:44.4|African:22.2|East Asian:11.1|Greater Middle Eastern:11.1|South Asian:11.1
PGS003519	-0.00741274	0.0063276	0.241413	cont-decay-less_happy_with_health	General happiness with own health	health satisfaction measurement	EFO_0009724		European:44.4|African:22.2|East Asian:11.1|Greater Middle Eastern:11.1|South Asian:11.1
PGS003520	0.0427184	0.00633342	1.57e-11	cont-decay-log_age_first_sex	Age first had sexual intercourse	age at first sexual intercourse measurement	EFO_0009749		European:44.4|African:22.2|East Asian:11.1|Greater Middle Eastern:11.1|South Asian:11.1
PGS003521	-0.0144628	0.00632728	0.0222755	cont-decay-log_ALP	Alkaline phosphatase	alkaline phosphatase measurement	EFO_0004533		European:44.4|African:22.2|East Asian:11.1|Greater Middle Eastern:11.1|South Asian:11.1
PGS003522	-0.00194444	0.00633188	0.758779	cont-decay-log_ALT	Alanine aminotransferase	serum alanine aminotransferase measurement	EFO_0004735		European:44.4|African:22.2|East Asian:11.1|Greater Middle Eastern:11.1|South Asian:11.1
PGS003523	-0.00208126	0.0063331	0.742437	cont-decay-log_AST	Aspartate aminotransferase	aspartate aminotransferase measurement	EFO_0004736		European:44.4|African:22.2|East Asian:11.1|Greater Middle Eastern:11.1|South Asian:11.1
PGS003524	-0.00575425	0.00632263	0.362777	cont-decay-log_bilirubin	Total bilirubin	bilirubin measurement	EFO_0004570		European:44.4|African:22.2|East Asian:11.1|Greater Middle Eastern:11.1|South Asian:11.1
PGS003525	-0.0190224	0.00633575	0.00268149	cont-decay-log_BMI	Body mass index (BMI)	body mass index	EFO_0004340		European:44.4|African:22.2|East Asian:11.1|Greater Middle Eastern:11.1|South Asian:11.1
PGS003526	-0.00500938	0.00633841	0.429348	cont-decay-log_creatinine	Creatinine	creatinine measurement	EFO_0004518		European:44.4|African:22.2|East Asian:11.1|Greater Middle Eastern:11.1|South Asian:11.1
PGS003527	-0.0121946	0.00633623	0.0542929	cont-decay-log_CRP	C-reactive protein	C-reactive protein measurement	EFO_0004458		European:44.4|African:22.2|East Asian:11.1|Greater Middle Eastern:11.1|South Asian:11.1
PGS003528	-0.0128382	0.00632659	0.0424444	cont-decay-log_cystatinC	Cystatin C	cystatin C measurement	EFO_0004617		European:44.4|African:22.2|East Asian:11.1|Greater Middle Eastern:11.1|South Asian:11.1
PGS003529	0.00565872	0.00634028	0.372132	cont-decay-log_ECG_QRS_duration	QRS duration	QRS duration	EFO_0005055		European:44.4|African:22.2|East Asian:11.1|Greater Middle Eastern:11.1|South Asian:11.1
PGS003530	-0.0198506	0.00632667	0.00170538	cont-decay-log_eosinophil_perc	Eosinophil percentage	eosinophil percentage of leukocytes	EFO_0007991		European:44.4|African:22.2|East Asian:11.1|Greater Middle Eastern:11.1|South Asian:11.1
PGS003531	-0.000753345	0.0063271	0.905224	cont-decay-log_fat_free_mass	Whole body fat-free mass	lean body mass	EFO_0004995		European:44.4|African:22.2|East Asian:11.1|Greater Middle Eastern:11.1|South Asian:11.1
PGS003532	-0.0158804	0.00633517	0.012193	cont-decay-log_fat_mass	Whole body fat mass	fat body mass	EFO_0005409		European:44.4|African:22.2|East Asian:11.1|Greater Middle Eastern:11.1|South Asian:11.1
PGS003533	-0.00632107	0.00632159	0.31736	cont-decay-log_HbA1c	Glycated haemoglobin (HbA1c)	HbA1c measurement	EFO_0004541		European:44.4|African:22.2|East Asian:11.1|Greater Middle Eastern:11.1|South Asian:11.1
PGS003534	0.0166759	0.00632669	0.00839928	cont-decay-log_HDL	HDL cholesterol	high density lipoprotein cholesterol measurement	EFO_0004612		European:44.4|African:22.2|East Asian:11.1|Greater Middle Eastern:11.1|South Asian:11.1
PGS003535	-0.00350658	0.00633044	0.579637	cont-decay-log_heel_BMD	Heel bone mineral density (BMD)	heel bone mineral density	EFO_0009270		European:44.4|African:22.2|East Asian:11.1|Greater Middle Eastern:11.1|South Asian:11.1
PGS003536	-0.0068372	0.0063348	0.280461	cont-decay-log_heel_BUA	Heel Broadband ultrasound attenuation, direct entry	bone quantitative ultrasound measurement	EFO_0004514		European:44.4|African:22.2|East Asian:11.1|Greater Middle Eastern:11.1|South Asian:11.1
PGS003537	-0.00139533	0.00632915	0.825514	cont-decay-log_heel_SoS	Speed of sound through heel	velocity of sound measurement	EFO_0005654		European:44.4|African:22.2|East Asian:11.1|Greater Middle Eastern:11.1|South Asian:11.1
PGS003538	-0.00930764	0.00633141	0.141555	cont-decay-log_hip_circ	Hip circumference	hip circumference	EFO_0005093		European:44.4|African:22.2|East Asian:11.1|Greater Middle Eastern:11.1|South Asian:11.1
PGS003539	0.0206989	0.00632761	0.00107243	cont-decay-log_IGF1	IGF-1	IGF-1 measurement	EFO_0004627		European:44.4|African:22.2|East Asian:11.1|Greater Middle Eastern:11.1|South Asian:11.1
PGS003540	0.00299998	0.00633825	0.635994	cont-decay-log_impedance	Impedance of whole body	whole body water mass	EFO_0009805		European:44.4|African:22.2|East Asian:11.1|Greater Middle Eastern:11.1|South Asian:11.1
PGS003541	-0.0190264	0.00632935	0.00264937	cont-decay-log_leukocyte	White blood cell (leukocyte) count	leukocyte count	EFO_0004308		European:44.4|African:22.2|East Asian:11.1|Greater Middle Eastern:11.1|South Asian:11.1
PGS003542	0.00411801	0.0063232	0.514888	cont-decay-log_lipoA	Lipoprotein A	lipoprotein A measurement	EFO_0006925		European:44.4|African:22.2|East Asian:11.1|Greater Middle Eastern:11.1|South Asian:11.1
PGS003543	-0.0131203	0.0063504	0.0388333	cont-decay-log_log_gammaGT	Gamma glutamyltransferase	serum gamma-glutamyl transferase measurement	EFO_0004532		European:44.4|African:22.2|East Asian:11.1|Greater Middle Eastern:11.1|South Asian:11.1
PGS003544	-0.00420933	0.00633047	0.5061	cont-decay-log_monocyte	Monocyte count	monocyte count	EFO_0005091		European:44.4|African:22.2|East Asian:11.1|Greater Middle Eastern:11.1|South Asian:11.1
PGS003545	-0.0102925	0.00633443	0.104206	cont-decay-log_neutrophil	Neutrophil count	neutrophil count	EFO_0004833		European:44.4|African:22.2|East Asian:11.1|Greater Middle Eastern:11.1|South Asian:11.1
PGS003546	-0.0075672	0.0063279	0.231768	cont-decay-log_platelet	Platelet count	platelet count	EFO_0004309		European:44.4|African:22.2|East Asian:11.1|Greater Middle Eastern:11.1|South Asian:11.1
PGS003547	-0.00470598	0.00633366	0.457482	cont-decay-log_platelet_crit	Platelet crit	platelet crit	EFO_0007985		European:44.4|African:22.2|East Asian:11.1|Greater Middle Eastern:11.1|South Asian:11.1
PGS003548	0.00363576	0.00632809	0.565606	cont-decay-log_platelet_volume	Mean platelet (thrombocyte) volume	mean platelet volume	EFO_0004584		European:44.4|African:22.2|East Asian:11.1|Greater Middle Eastern:11.1|South Asian:11.1
PGS003549	0.00347104	0.00633315	0.583645	cont-decay-log_platelet_width	Platelet distribution width	platelet component distribution width	EFO_0007984		European:44.4|African:22.2|East Asian:11.1|Greater Middle Eastern:11.1|South Asian:11.1
PGS003550	-0.00980341	0.00633006	0.121466	cont-decay-log_pulse_rate	Pulse rate, automated reading	heart rate	EFO_0004326		European:44.4|African:22.2|East Asian:11.1|Greater Middle Eastern:11.1|South Asian:11.1
PGS003551	-0.00920415	0.00632454	0.145597	cont-decay-log_reticulocyte	Reticulocyte count	reticulocyte count	EFO_0007986		European:44.4|African:22.2|East Asian:11.1|Greater Middle Eastern:11.1|South Asian:11.1
PGS003552	0.00249262	0.00632631	0.693579	cont-decay-log_SHBG	Sex hormone binding globulin (SHBG)	sex hormone-binding globulin measurement	EFO_0004696		European:44.4|African:22.2|East Asian:11.1|Greater Middle Eastern:11.1|South Asian:11.1
PGS003553	-0.00385622	0.00633068	0.542443	cont-decay-log_urea	Urea	urea measurement	EFO_0011005		European:44.4|African:22.2|East Asian:11.1|Greater Middle Eastern:11.1|South Asian:11.1
PGS003554	-0.00421592	0.00632372	0.504981	cont-decay-log_vitaminD	Vitamin D	vitamin D measurement	EFO_0004631		European:44.4|African:22.2|East Asian:11.1|Greater Middle Eastern:11.1|South Asian:11.1
PGS003555	-0.0203461	0.00633262	0.00131573	cont-decay-log_waist_circ	Waist circumference	waist circumference	EFO_0004342		European:44.4|African:22.2|East Asian:11.1|Greater Middle Eastern:11.1|South Asian:11.1
PGS003556	-0.00107672	0.00632857	0.864905	cont-decay-log_water_mass	Whole body water mass	whole body water mass	EFO_0009805		European:44.4|African:22.2|East Asian:11.1|Greater Middle Eastern:11.1|South Asian:11.1
PGS003557	-0.000870684	0.00634334	0.890827	cont-decay-lymphocyte_perc	Lymphocyte percentage	lymphocyte percentage of leukocytes	EFO_0007993		European:44.4|African:22.2|East Asian:11.1|Greater Middle Eastern:11.1|South Asian:11.1
PGS003558	0.00824482	0.00633762	0.193294	cont-decay-M_less_hair	Hair/balding pattern	balding measurement	EFO_0007825		European:44.4|African:22.2|East Asian:11.1|Greater Middle Eastern:11.1|South Asian:11.1
PGS003559	-0.000485052	0.00632423	0.938865	cont-decay-M_log_testosterone	Testosterone (male only)	testosterone measurement	EFO_0004908		European:44.4|African:22.2|East Asian:11.1|Greater Middle Eastern:11.1|South Asian:11.1
PGS003560	0.000705445	0.00636689	0.911777	cont-decay-MCH	Mean corpuscular haemoglobin	mean corpuscular hemoglobin	EFO_0004527		European:44.4|African:22.2|East Asian:11.1|Greater Middle Eastern:11.1|South Asian:11.1
PGS003561	-0.00134545	0.00636349	0.832551	cont-decay-MCV	Mean corpuscular volume	mean corpuscular volume	EFO_0004526		European:44.4|African:22.2|East Asian:11.1|Greater Middle Eastern:11.1|South Asian:11.1
PGS003562	-0.00449068	0.00632565	0.477764	cont-decay-monocyte_perc	Monocyte percentage	monocyte percentage of leukocytes	EFO_0007989		European:44.4|African:22.2|East Asian:11.1|Greater Middle Eastern:11.1|South Asian:11.1
PGS003563	0.00624407	0.00633009	0.323941	cont-decay-more_evening	Morning/evening person (chronotype)	chronotype measurement	EFO_0008328		European:44.4|African:22.2|East Asian:11.1|Greater Middle Eastern:11.1|South Asian:11.1
PGS003564	0.0248938	0.00633142	8.46e-05	cont-decay-myopia	Myopia diagnosis	Myopia	HP_0000545		European:44.4|African:22.2|East Asian:11.1|Greater Middle Eastern:11.1|South Asian:11.1
PGS003565	-0.0174334	0.00632817	0.00587565	cont-decay-neuroticism	Neuroticism score	neuroticism measurement	EFO_0007660		European:44.4|African:22.2|East Asian:11.1|Greater Middle Eastern:11.1|South Asian:11.1
PGS003566	0.00466654	0.00634644	0.462164	cont-decay-neutrophil_perc	Neutrophil percentage	neutrophil percentage of leukocytes	EFO_0007990		European:44.4|African:22.2|East Asian:11.1|Greater Middle Eastern:11.1|South Asian:11.1
PGS003567	0.00434704	0.00632911	0.492195	cont-decay-reticulocyte_volume	Mean reticulocyte volume	mean reticulocyte volume	EFO_0010701		European:44.4|African:22.2|East Asian:11.1|Greater Middle Eastern:11.1|South Asian:11.1
PGS003568	9.74e-05	0.00635784	0.987777	cont-decay-sensitive_stomach	Sensitive stomach	health trait	EFO_0007652		European:44.4|African:22.2|East Asian:11.1|Greater Middle Eastern:11.1|South Asian:11.1
PGS003569	-0.00353066	0.00637235	0.579544	cont-decay-sitting_height	Sitting height	sitting height measurement	EFO_0011011		European:44.4|African:22.2|East Asian:11.1|Greater Middle Eastern:11.1|South Asian:11.1
PGS003570	0.00482873	0.00632715	0.445366	cont-decay-sphered_cell_volume	Mean sphered cell volume	mean corpuscular volume	EFO_0004526		European:44.4|African:22.2|East Asian:11.1|Greater Middle Eastern:11.1|South Asian:11.1
PGS003571	0.000728497	0.00632972	0.908374	cont-decay-systolic_BP	Systolic blood pressure, automated reading	systolic blood pressure	EFO_0006335		European:44.4|African:22.2|East Asian:11.1|Greater Middle Eastern:11.1|South Asian:11.1
PGS003572	-0.0111162	0.00633249	0.0791991	cont-decay-urate	Urate	urate measurement	EFO_0004531		European:44.4|African:22.2|East Asian:11.1|Greater Middle Eastern:11.1|South Asian:11.1
PGS003573	0.0318382	0.00634123	5.18e-07	cont-decay-years_of_edu	Qualifications (years of education)	educational attainment	EFO_0011015		European:44.4|African:22.2|East Asian:11.1|Greater Middle Eastern:11.1|South Asian:11.1
PGS003575	-0.00560436	0.00632626	0.375687	mloy-PRS	Mosaic loss of chromosome Y	mosaic loss of chromosome Y measurement	EFO_0007783	European:100	European:100
PGS003588	-0.00388886	0.00633393	0.53924	SBP	Systolic blood pressure	systolic blood pressure	EFO_0006335	European:100	European:100
PGS003589	-0.0140562	0.00632911	0.0263689	UKB_cycproduction_EUR	Cystatin C production	cystatin C measurement	EFO_0004617	European:100	European:100
PGS003590	-0.0124671	0.00632336	0.048667	UKB_cycproduction_EUR_exome	Cystatin C production	cystatin C measurement	EFO_0004617	European:100	European:100
PGS003591	0.0100808	0.00632981	0.111266	L_GC-ML-DG_head_trans_ancestry_meta_analysis	Left granule cell and molecular layer of the dentate gyrus head volume	dentate gyrus volume measurement	EFO_0010083	European:86.5|East Asian:13.5	East Asian:100
PGS003592	-0.00214185	0.00632373	0.734838	L_GC-ML-DG_body_trans_ancestry_meta_analysis	Left granule cell and molecular layer of the dentate gyrus body volume	dentate gyrus volume measurement	EFO_0010083	European:86.5|East Asian:13.5	East Asian:100
PGS003593	0.0122709	0.0063265	0.0524393	R_GC-ML-DG_head_trans_ancestry_meta_analysis	Right granule cell and molecular layer of the dentate gyrus head volume	dentate gyrus volume measurement	EFO_0010083	European:86.5|East Asian:13.5	East Asian:100
PGS003594	-0.000117137	0.0063308	0.985238	R_GC-ML-DG_body_trans_ancestry_meta_analysis	Right granule cell and molecular layer of the dentate gyrus body volume	dentate gyrus volume measurement	EFO_0010083	European:86.5|East Asian:13.5	East Asian:100
PGS003595	0.0147978	0.00632475	0.0193093	L_GC-ML-DG_head_UKBB_EUR_GWAS	Left granule cell and molecular layer of the dentate gyrus head volume	dentate gyrus volume measurement	EFO_0010083	European:100	East Asian:100
PGS003596	0.00549109	0.0063371	0.386226	L_GC-ML-DG_body_UKBB_EUR_GWAS	Left granule cell and molecular layer of the dentate gyrus body volume	dentate gyrus volume measurement	EFO_0010083	European:100	East Asian:100
PGS003597	0.00663517	0.0063296	0.294522	R_GC-ML-DG_head_UKBB_EUR_GWAS	Right granule cell and molecular layer of the dentate gyrus head volume	dentate gyrus volume measurement	EFO_0010083	European:100	East Asian:100
PGS003598	-0.00855571	0.00632668	0.176285	R_GC-ML-DG_body_UKBB_EUR_GWAS	Right granule cell and molecular layer of the dentate gyrus body volume	dentate gyrus volume measurement	EFO_0010083	European:100	East Asian:100
PGS003599	0.0179088	0.0063245	0.00463472	L_GC-ML-DG_head_CHIMGEN_EAS_GWAS	Left granule cell and molecular layer of the dentate gyrus head volume	dentate gyrus volume measurement	EFO_0010083	East Asian:100	East Asian:100
PGS003600	0.00468786	0.0063322	0.459113	L_GC-ML-DG_body_CHIMGEN_EAS_GWAS	Left granule cell and molecular layer of the dentate gyrus body volume	dentate gyrus volume measurement	EFO_0010083	East Asian:100	East Asian:100
PGS003601	0.00642856	0.00633668	0.310355	R_GC-ML-DG_head_CHIMGEN_EAS_GWAS	Right granule cell and molecular layer of the dentate gyrus head volume	dentate gyrus volume measurement	EFO_0010083	East Asian:100	East Asian:100
PGS003602	0.00112693	0.00634284	0.858984	R_GC-ML-DG_body_CHIMGEN_EAS_GWAS	Right granule cell and molecular layer of the dentate gyrus body volume	dentate gyrus volume measurement	EFO_0010083	East Asian:100	East Asian:100
PGS003603	0.010561	0.00633076	0.0952887	L_HATA_trans_ancestry_meta_analysis	Left hippocampus-amygdala transition area volume	hippocampal amigdala transition area volume	EFO_0009401	European:86.5|East Asian:13.5	East Asian:100
PGS003604	0.0165326	0.00634536	0.00918093	R_HATA_trans_ancestry_meta_analysis	Right hippocampus-amygdala transition area volume	hippocampal amigdala transition area volume	EFO_0009401	European:86.5|East Asian:13.5	East Asian:100
PGS003605	0.0149118	0.00633097	0.0185124	L_HATA_UKBB_EUR_GWAS	Left hippocampus-amygdala transition area volume	hippocampal amigdala transition area volume	EFO_0009401	European:100	East Asian:100
PGS003606	0.0119663	0.00633263	0.058821	R_HATA_UKBB_EUR_GWAS	Right hippocampus-amygdala transition area volume	hippocampal amigdala transition area volume	EFO_0009401	European:100	East Asian:100
PGS003607	-0.00826376	0.00632704	0.191531	L_HATA_CHIMGEN_EAS_GWAS	Left hippocampus-amygdala transition area volume	hippocampal amigdala transition area volume	EFO_0009401	East Asian:100	East Asian:100
PGS003608	0.0043292	0.00633341	0.494267	R_HATA_CHIMGEN_EAS_GWAS	Right hippocampus-amygdala transition area volume	hippocampal amigdala transition area volume	EFO_0009401	East Asian:100	East Asian:100
PGS003609	0.00654443	0.00637647	0.304742	L_CA1_body_trans_ancestry_meta_analysis	Left CA1 body volume	hippocampal CA1 volume	EFO_0009394	European:86.5|East Asian:13.5	East Asian:100
PGS003610	0.00927904	0.00632732	0.142524	L_CA1_head_trans_ancestry_meta_analysis	Left CA1 head volume	hippocampal CA1 volume	EFO_0009394	European:86.5|East Asian:13.5	East Asian:100
PGS003611	0.00962648	0.00634778	0.129403	R_CA1_body_trans_ancestry_meta_analysis	Right CA1 body volume	hippocampal CA1 volume	EFO_0009394	European:86.5|East Asian:13.5	East Asian:100
PGS003612	0.00160444	0.00632631	0.799796	R_CA1_head_trans_ancestry_meta_analysis	Right CA1 head volume	hippocampal CA1 volume	EFO_0009394	European:86.5|East Asian:13.5	East Asian:100
PGS003613	0.00106802	0.00634199	0.866266	L_CA1_body_UKBB_EUR_GWAS	Left CA1 body volume	hippocampal CA1 volume	EFO_0009394	European:100	East Asian:100
PGS003614	0.0084353	0.00633545	0.183056	L_CA1_head_UKBB_EUR_GWAS	Left CA1 head volume	hippocampal CA1 volume	EFO_0009394	European:100	East Asian:100
PGS003615	-0.00243353	0.00633047	0.700674	R_CA1_body_UKBB_EUR_GWAS	Right CA1 body volume	hippocampal CA1 volume	EFO_0009394	European:100	East Asian:100
PGS003616	0.00854574	0.00632933	0.176971	R_CA1_head_UKBB_EUR_GWAS	Right CA1 head volume	hippocampal CA1 volume	EFO_0009394	European:100	East Asian:100
PGS003617	-0.00190473	0.00633485	0.763665	L_CA1_body_CHIMGEN_EAS_GWAS	Left CA1 body volume	hippocampal CA1 volume	EFO_0009394	East Asian:100	East Asian:100
PGS003618	-0.00102951	0.00632643	0.870732	L_CA1_head_CHIMGEN_EAS_GWAS	Left CA1 head volume	hippocampal CA1 volume	EFO_0009394	East Asian:100	East Asian:100
PGS003619	-0.00388058	0.00632658	0.539633	R_CA1_body_CHIMGEN_EAS_GWAS	Right CA1 body volume	hippocampal CA1 volume	EFO_0009394	East Asian:100	East Asian:100
PGS003620	0.00963544	0.00632474	0.127659	R_CA1_head_CHIMGEN_EAS_GWAS	Right CA1 head volume	hippocampal CA1 volume	EFO_0009394	East Asian:100	East Asian:100
PGS003621	0.00929893	0.0063639	0.143974	L_CA3_body_trans_ancestry_meta_analysis	Left CA3 body volume	hippocampal CA3 volume	EFO_0009395	European:86.5|East Asian:13.5	East Asian:100
PGS003622	0.0108049	0.0063305	0.0878708	L_CA3_head_trans_ancestry_meta_analysis	Left CA3 head volume	hippocampal CA3 volume	EFO_0009395	European:86.5|East Asian:13.5	East Asian:100
PGS003623	0.0153833	0.00632577	0.0150297	R_CA3_body_trans_ancestry_meta_analysis	Right CA3 body volume	hippocampal CA3 volume	EFO_0009395	European:86.5|East Asian:13.5	East Asian:100
PGS003624	0.0166434	0.00632715	0.00853203	R_CA3_head_trans_ancestry_meta_analysis	Right CA3 head volume	hippocampal CA3 volume	EFO_0009395	European:86.5|East Asian:13.5	East Asian:100
PGS003625	0.00089171	0.00632261	0.887843	L_CA3_body_UKBB_EUR_GWAS	Left CA3 body volume	hippocampal CA3 volume	EFO_0009395	European:100	East Asian:100
PGS003626	0.0136914	0.00632629	0.0304591	L_CA3_head_UKBB_EUR_GWAS	Left CA3 head volume	hippocampal CA3 volume	EFO_0009395	European:100	East Asian:100
PGS003627	0.0170445	0.00632721	0.00706822	R_CA3_body_UKBB_EUR_GWAS	Right CA3 body volume	hippocampal CA3 volume	EFO_0009395	European:100	East Asian:100
PGS003628	0.00336626	0.00632635	0.59466	R_CA3_head_UKBB_EUR_GWAS	Right CA3 head volume	hippocampal CA3 volume	EFO_0009395	European:100	East Asian:100
PGS003629	0.00577803	0.00638277	0.36534	L_CA3_body_CHIMGEN_EAS_GWAS	Left CA3 body volume	hippocampal CA3 volume	EFO_0009395	East Asian:100	East Asian:100
PGS003630	0.00626624	0.0063306	0.322265	L_CA3_head_CHIMGEN_EAS_GWAS	Left CA3 head volume	hippocampal CA3 volume	EFO_0009395	East Asian:100	East Asian:100
PGS003631	0.00621005	0.00633817	0.327202	R_CA3_body_CHIMGEN_EAS_GWAS	Right CA3 body volume	hippocampal CA3 volume	EFO_0009395	East Asian:100	East Asian:100
PGS003632	0.0104894	0.00633762	0.0979166	R_CA3_head_CHIMGEN_EAS_GWAS	Right CA3 head volume	hippocampal CA3 volume	EFO_0009395	East Asian:100	East Asian:100
PGS003633	0.0123273	0.00633588	0.0517104	L_CA4_head_trans_ancestry_meta_analysis	Left CA4 head volume	hippocampal CA4 volume	EFO_0009396	European:86.5|East Asian:13.5	East Asian:100
PGS003634	0.00249297	0.00633616	0.69399	L_CA4_body_trans_ancestry_meta_analysis	Left CA4 body volume	hippocampal CA4 volume	EFO_0009396	European:86.5|East Asian:13.5	East Asian:100
PGS003635	0.00776093	0.00632726	0.21999	R_CA4_head_trans_ancestry_meta_analysis	Right CA4 head volume	hippocampal CA4 volume	EFO_0009396	European:86.5|East Asian:13.5	East Asian:100
PGS003636	0.000396371	0.00632514	0.950033	R_CA4_body_trans_ancestry_meta_analysis	Right CA4 body volume	hippocampal CA4 volume	EFO_0009396	European:86.5|East Asian:13.5	East Asian:100
PGS003637	0.00731713	0.00633065	0.247764	L_CA4_head_UKBB_EUR_GWAS	Left CA4 head volume	hippocampal CA4 volume	EFO_0009396	European:100	East Asian:100
PGS003638	0.010848	0.00636151	0.088161	L_CA4_body_UKBB_EUR_GWAS	Left CA4 body volume	hippocampal CA4 volume	EFO_0009396	European:100	East Asian:100
PGS003639	0.00680093	0.00633019	0.28267	R_CA4_head_UKBB_EUR_GWAS	Right CA4 head volume	hippocampal CA4 volume	EFO_0009396	European:100	East Asian:100
PGS003640	0.0111698	0.0063494	0.0785584	R_CA4_body_UKBB_EUR_GWAS	Right CA4 body volume	hippocampal CA4 volume	EFO_0009396	European:100	East Asian:100
PGS003641	-0.00558265	0.00632792	0.377664	L_CA4_head_CHIMGEN_EAS_GWAS	Left CA4 head volume	hippocampal CA4 volume	EFO_0009396	East Asian:100	East Asian:100
PGS003642	0.00226466	0.0063536	0.721516	L_CA4_body_CHIMGEN_EAS_GWAS	Left CA4 body volume	hippocampal CA4 volume	EFO_0009396	East Asian:100	East Asian:100
PGS003643	0.00761612	0.00633628	0.229381	R_CA4_head_CHIMGEN_EAS_GWAS	Right CA4 head volume	hippocampal CA4 volume	EFO_0009396	East Asian:100	East Asian:100
PGS003644	0.00491559	0.00634774	0.438711	R_CA4_body_CHIMGEN_EAS_GWAS	Right CA4 body volume	hippocampal CA4 volume	EFO_0009396	East Asian:100	East Asian:100
PGS003645	0.0109414	0.00634625	0.0847081	L_hippocampal_fissure_trans_ancestry_meta_analysis	Left hippocampal fissure volume	hippocampal fissure volume	EFO_0009404	European:86.5|East Asian:13.5	East Asian:100
PGS003646	-0.0013977	0.00632282	0.82505	R_hippocampal_fissure_trans_ancestry_meta_analysis	Right hippocampal fissure volume	hippocampal fissure volume	EFO_0009404	European:86.5|East Asian:13.5	East Asian:100
PGS003647	-0.00724399	0.00633681	0.252984	L_hippocampal_fissure_UKBB_EUR_GWAS	Left hippocampal fissure volume	hippocampal fissure volume	EFO_0009404	European:100	East Asian:100
PGS003648	0.00442893	0.00633202	0.484278	R_hippocampal_fissure_UKBB_EUR_GWAS	Right hippocampal fissure volume	hippocampal fissure volume	EFO_0009404	European:100	East Asian:100
PGS003649	0.0143773	0.00637322	0.0240863	L_hippocampal_fissure_CHIMGEN_EAS_GWAS	Left hippocampal fissure volume	hippocampal fissure volume	EFO_0009404	East Asian:100	East Asian:100
PGS003650	0.0117094	0.0063606	0.0656459	R_hippocampal_fissure_CHIMGEN_EAS_GWAS	Right hippocampal fissure volume	hippocampal fissure volume	EFO_0009404	East Asian:100	East Asian:100
PGS003651	-0.00291587	0.00633514	0.645327	L_hippocampal_tail_trans_ancestry_meta_analysis	Left hippocampal tail volume	hippocampal tail volume	EFO_0009398	European:86.5|East Asian:13.5	East Asian:100
PGS003652	-8.46e-05	0.00633142	0.989335	R_hippocampal_tail_trans_ancestry_meta_analysis	Right hippocampal tail volume	hippocampal tail volume	EFO_0009398	European:86.5|East Asian:13.5	East Asian:100
PGS003653	0.00382137	0.00635586	0.547688	L_hippocampal_tail_UKBB_EUR_GWAS	Left hippocampal tail volume	hippocampal tail volume	EFO_0009398	European:100	East Asian:100
PGS003654	0.00148814	0.00633327	0.814233	R_hippocampal_tail_UKBB_EUR_GWAS	Right hippocampal tail volume	hippocampal tail volume	EFO_0009398	European:100	East Asian:100
PGS003655	-0.000913139	0.0063364	0.885415	L_hippocampal_tail_CHIMGEN_EAS_GWAS	Left hippocampal tail volume	hippocampal tail volume	EFO_0009398	East Asian:100	East Asian:100
PGS003656	-0.00150484	0.00634067	0.812402	R_hippocampal_tail_CHIMGEN_EAS_GWAS	Right hippocampal tail volume	hippocampal tail volume	EFO_0009398	East Asian:100	East Asian:100
PGS003657	0.0108348	0.00635656	0.0883007	L_hippocampus_trans_ancestry_meta_analysis	Left hippocampus volume	hippocampal volume	EFO_0005035	European:86.5|East Asian:13.5	East Asian:100
PGS003658	0.00499265	0.00632886	0.430196	R_hippocampus_trans_ancestry_meta_analysis	Right hippocampus volume	hippocampal volume	EFO_0005035	European:86.5|East Asian:13.5	East Asian:100
PGS003659	0.00405288	0.00634907	0.523257	L_hippocampal_body_trans_ancestry_meta_analysis	Left hippocampal body volume	hippocampal volume	EFO_0005035	European:86.5|East Asian:13.5	East Asian:100
PGS003660	0.0108647	0.00633237	0.0862219	L_hippocampal_head_trans_ancestry_meta_analysis	Left hippocampal head volume	hippocampal volume	EFO_0005035	European:86.5|East Asian:13.5	East Asian:100
PGS003661	0.00860813	0.00633734	0.174376	R_hippocampal_body_trans_ancestry_meta_analysis	Right hippocampal body volume	hippocampal volume	EFO_0005035	European:86.5|East Asian:13.5	East Asian:100
PGS003662	0.00196917	0.00633345	0.755868	R_hippocampal_head_trans_ancestry_meta_analysis	Right hippocampal head volume	hippocampal volume	EFO_0005035	European:86.5|East Asian:13.5	East Asian:100
PGS003663	0.0178007	0.00638485	0.0053085	L_hippocampus_UKBB_EUR_GWAS	Left hippocampus volume	hippocampal volume	EFO_0005035	European:100	East Asian:100
PGS003664	0.0128666	0.00632653	0.0419872	R_hippocampus_UKBB_EUR_GWAS	Right hippocampus volume	hippocampal volume	EFO_0005035	European:100	East Asian:100
PGS003665	0.0170301	0.0063303	0.00714473	L_hippocampal_body_UKBB_EUR_GWAS	Left hippocampal body volume	hippocampal volume	EFO_0005035	European:100	East Asian:100
PGS003666	0.00622303	0.00633452	0.325913	L_hippocampal_head_UKBB_EUR_GWAS	Left hippocampal head volume	hippocampal volume	EFO_0005035	European:100	East Asian:100
PGS003667	0.00487223	0.006327	0.441267	R_hippocampal_body_UKBB_EUR_GWAS	Right hippocampal body volume	hippocampal volume	EFO_0005035	European:100	East Asian:100
PGS003668	0.00500984	0.00632895	0.428616	R_hippocampal_head_UKBB_EUR_GWAS	Right hippocampal head volume	hippocampal volume	EFO_0005035	European:100	East Asian:100
PGS003669	0.00504781	0.0063287	0.425107	L_hippocampus_CHIMGEN_EAS_GWAS	Left hippocampus volume	hippocampal volume	EFO_0005035	East Asian:100	East Asian:100
PGS003670	0.0113854	0.0063211	0.0716871	R_hippocampus_CHIMGEN_EAS_GWAS	Right hippocampus volume	hippocampal volume	EFO_0005035	East Asian:100	East Asian:100
PGS003671	0.00105077	0.00633206	0.868202	L_hippocampal_body_CHIMGEN_EAS_GWAS	Left hippocampal body volume	hippocampal volume	EFO_0005035	East Asian:100	East Asian:100
PGS003672	0.00395565	0.00633253	0.532204	L_hippocampal_head_CHIMGEN_EAS_GWAS	Left hippocampal head volume	hippocampal volume	EFO_0005035	East Asian:100	East Asian:100
PGS003673	0.00274511	0.00635686	0.665866	R_hippocampal_body_CHIMGEN_EAS_GWAS	Right hippocampal body volume	hippocampal volume	EFO_0005035	East Asian:100	East Asian:100
PGS003674	0.00682148	0.00632242	0.280628	R_hippocampal_head_CHIMGEN_EAS_GWAS	Right hippocampal head volume	hippocampal volume	EFO_0005035	East Asian:100	East Asian:100
PGS003675	-0.010459	0.00633234	0.0986141	L_fimbria_trans_ancestry_meta_analysis	Left fimbria volume	hippocampus fimbria volume	EFO_0009402	European:86.5|East Asian:13.5	East Asian:100
PGS003676	0.00478588	0.00632757	0.449445	R_fimbria_trans_ancestry_meta_analysis	Right fimbria volume	hippocampus fimbria volume	EFO_0009402	European:86.5|East Asian:13.5	East Asian:100
PGS003677	-0.00749284	0.00633128	0.236637	L_fimbria_UKBB_EUR_GWAS	Left fimbria volume	hippocampus fimbria volume	EFO_0009402	European:100	East Asian:100
PGS003678	-0.00124215	0.00633398	0.844527	R_fimbria_UKBB_EUR_GWAS	Right fimbria volume	hippocampus fimbria volume	EFO_0009402	European:100	East Asian:100
PGS003679	-0.00871057	0.00634017	0.169495	L_fimbria_CHIMGEN_EAS_GWAS	Left fimbria volume	hippocampus fimbria volume	EFO_0009402	East Asian:100	East Asian:100
PGS003680	0.00197043	0.00633485	0.755769	R_fimbria_CHIMGEN_EAS_GWAS	Right fimbria volume	hippocampus fimbria volume	EFO_0009402	East Asian:100	East Asian:100
PGS003681	-0.00157256	0.00635921	0.804687	L_molecular_layer_HP_head_trans_ancestry_meta_analysis	Left molecular layer hippocampus proper head volume	hippocampus molecular layer volume	EFO_0009397	European:86.5|East Asian:13.5	East Asian:100
PGS003682	0.00831657	0.00634427	0.189911	L_molecular_layer_HP_body_trans_ancestry_meta_analysis	Left molecular layer hippocampus proper body volume	hippocampus molecular layer volume	EFO_0009397	European:86.5|East Asian:13.5	East Asian:100
PGS003683	0.00807545	0.00633434	0.202368	R_molecular_layer_HP_head_trans_ancestry_meta_analysis	Right molecular layer hippocampus proper head volume	hippocampus molecular layer volume	EFO_0009397	European:86.5|East Asian:13.5	East Asian:100
PGS003684	-0.00108077	0.00636181	0.865103	R_molecular_layer_HP_body_trans_ancestry_meta_analysis	Right molecular layer hippocampus proper body volume	hippocampus molecular layer volume	EFO_0009397	European:86.5|East Asian:13.5	East Asian:100
PGS003685	-0.00590118	0.0063328	0.351426	L_molecular_layer_HP_head_UKBB_EUR_GWAS	Left molecular layer hippocampus proper head volume	hippocampus molecular layer volume	EFO_0009397	European:100	East Asian:100
PGS003686	0.00911414	0.00637084	0.152558	L_molecular_layer_HP_body_UKBB_EUR_GWAS	Left molecular layer hippocampus proper body volume	hippocampus molecular layer volume	EFO_0009397	European:100	East Asian:100
PGS003687	-0.00548219	0.00632708	0.386244	R_molecular_layer_HP_head_UKBB_EUR_GWAS	Right molecular layer hippocampus proper head volume	hippocampus molecular layer volume	EFO_0009397	European:100	East Asian:100
PGS003688	-0.00198145	0.00633692	0.754524	R_molecular_layer_HP_body_UKBB_EUR_GWAS	Right molecular layer hippocampus proper body volume	hippocampus molecular layer volume	EFO_0009397	European:100	East Asian:100
PGS003689	0.00669373	0.00633363	0.290589	L_molecular_layer_HP_head_CHIMGEN_EAS_GWAS	Left molecular layer hippocampus proper head volume	hippocampus molecular layer volume	EFO_0009397	East Asian:100	East Asian:100
PGS003690	0.00983032	0.00633671	0.120837	L_molecular_layer_HP_body_CHIMGEN_EAS_GWAS	Left molecular layer hippocampus proper body volume	hippocampus molecular layer volume	EFO_0009397	East Asian:100	East Asian:100
PGS003691	0.00854264	0.00632587	0.176891	R_molecular_layer_HP_head_CHIMGEN_EAS_GWAS	Right molecular layer hippocampus proper head volume	hippocampus molecular layer volume	EFO_0009397	East Asian:100	East Asian:100
PGS003692	0.00180507	0.00635915	0.776525	R_molecular_layer_HP_body_CHIMGEN_EAS_GWAS	Right molecular layer hippocampus proper body volume	hippocampus molecular layer volume	EFO_0009397	East Asian:100	East Asian:100
PGS003693	-0.00421055	0.00633466	0.506259	L_parasubiculum_trans_ancestry_meta_analysis	Left parasubiculum volume	parasubiculum volume	EFO_0009405	European:86.5|East Asian:13.5	East Asian:100
PGS003694	-0.00452278	0.00633432	0.475227	R_parasubiculum_trans_ancestry_meta_analysis	Right parasubiculum volume	parasubiculum volume	EFO_0009405	European:86.5|East Asian:13.5	East Asian:100
PGS003695	-0.00215728	0.00632989	0.733251	L_parasubiculum_UKBB_EUR_GWAS	Left parasubiculum volume	parasubiculum volume	EFO_0009405	European:100	East Asian:100
PGS003696	-0.00588599	0.00632408	0.352004	R_parasubiculum_UKBB_EUR_GWAS	Right parasubiculum volume	parasubiculum volume	EFO_0009405	European:100	East Asian:100
PGS003697	0.00243361	0.00632886	0.700592	L_parasubiculum_CHIMGEN_EAS_GWAS	Left parasubiculum volume	parasubiculum volume	EFO_0009405	East Asian:100	East Asian:100
PGS003698	-0.00226655	0.00633177	0.720373	R_parasubiculum_CHIMGEN_EAS_GWAS	Right parasubiculum volume	parasubiculum volume	EFO_0009405	East Asian:100	East Asian:100
PGS003699	0.00653262	0.00633502	0.302461	L_presubiculum_head_trans_ancestry_meta_analysis	Left presubiculum head volume	presubiculum volume	EFO_0009400	European:86.5|East Asian:13.5	East Asian:100
PGS003700	-0.00201309	0.00632768	0.750381	L_presubiculum_body_trans_ancestry_meta_analysis	Left presubiculum body volume	presubiculum volume	EFO_0009400	European:86.5|East Asian:13.5	East Asian:100
PGS003701	0.000488852	0.00632829	0.938426	R_presubiculum_head_trans_ancestry_meta_analysis	Right presubiculum head volume	presubiculum volume	EFO_0009400	European:86.5|East Asian:13.5	East Asian:100
PGS003702	0.000327692	0.0063295	0.958711	R_presubiculum_body_trans_ancestry_meta_analysis	Right presubiculum body volume	presubiculum volume	EFO_0009400	European:86.5|East Asian:13.5	East Asian:100
PGS003703	0.00476086	0.00633185	0.452124	L_presubiculum_head_UKBB_EUR_GWAS	Left presubiculum head volume	presubiculum volume	EFO_0009400	European:100	East Asian:100
PGS003704	-0.00225062	0.00632797	0.722096	L_presubiculum_body_UKBB_EUR_GWAS	Left presubiculum body volume	presubiculum volume	EFO_0009400	European:100	East Asian:100
PGS003705	0.00513257	0.00632749	0.417286	R_presubiculum_head_UKBB_EUR_GWAS	Right presubiculum head volume	presubiculum volume	EFO_0009400	European:100	East Asian:100
PGS003706	0.0063374	0.00633121	0.316848	R_presubiculum_body_UKBB_EUR_GWAS	Right presubiculum body volume	presubiculum volume	EFO_0009400	European:100	East Asian:100
PGS003707	0.00456005	0.00632604	0.471016	L_presubiculum_head_CHIMGEN_EAS_GWAS	Left presubiculum head volume	presubiculum volume	EFO_0009400	East Asian:100	East Asian:100
PGS003708	-0.00446726	0.00633783	0.480906	L_presubiculum_body_CHIMGEN_EAS_GWAS	Left presubiculum body volume	presubiculum volume	EFO_0009400	East Asian:100	East Asian:100
PGS003709	-0.000951678	0.00632262	0.880356	R_presubiculum_head_CHIMGEN_EAS_GWAS	Right presubiculum head volume	presubiculum volume	EFO_0009400	East Asian:100	East Asian:100
PGS003710	0.00756958	0.00633266	0.231973	R_presubiculum_body_CHIMGEN_EAS_GWAS	Right presubiculum body volume	presubiculum volume	EFO_0009400	East Asian:100	East Asian:100
PGS003711	0.00103439	0.00632694	0.870135	L_subiculum_body_trans_ancestry_meta_analysis	Left subiculum body volume	subiculum volume	EFO_0009399	European:86.5|East Asian:13.5	East Asian:100
PGS003712	0.00339991	0.00632711	0.591027	L_subiculum_head_trans_ancestry_meta_analysis	Left subiculum head volume	subiculum volume	EFO_0009399	European:86.5|East Asian:13.5	East Asian:100
PGS003713	0.0014184	0.00633358	0.822799	R_subiculum_body_trans_ancestry_meta_analysis	Right subiculum body volume	subiculum volume	EFO_0009399	European:86.5|East Asian:13.5	East Asian:100
PGS003714	0.00755458	0.00632904	0.232632	R_subiculum_head_trans_ancestry_meta_analysis	Right subiculum head volume	subiculum volume	EFO_0009399	European:86.5|East Asian:13.5	East Asian:100
PGS003715	-0.00286942	0.00633113	0.650392	L_subiculum_body_UKBB_EUR_GWAS	Left subiculum body volume	subiculum volume	EFO_0009399	European:100	East Asian:100
PGS003716	0.00160724	0.006328	0.799507	L_subiculum_head_UKBB_EUR_GWAS	Left subiculum head volume	subiculum volume	EFO_0009399	European:100	East Asian:100
PGS003717	0.0109873	0.00632605	0.0824282	R_subiculum_body_UKBB_EUR_GWAS	Right subiculum body volume	subiculum volume	EFO_0009399	European:100	East Asian:100
PGS003718	-0.00355647	0.00633373	0.574454	R_subiculum_head_UKBB_EUR_GWAS	Right subiculum head volume	subiculum volume	EFO_0009399	European:100	East Asian:100
PGS003719	-0.00629252	0.0063294	0.320149	L_subiculum_body_CHIMGEN_EAS_GWAS	Left subiculum body volume	subiculum volume	EFO_0009399	East Asian:100	East Asian:100
PGS003720	0.00755317	0.00632062	0.232097	L_subiculum_head_CHIMGEN_EAS_GWAS	Left subiculum head volume	subiculum volume	EFO_0009399	East Asian:100	East Asian:100
PGS003721	-0.00341208	0.00633209	0.589992	R_subiculum_body_CHIMGEN_EAS_GWAS	Right subiculum body volume	subiculum volume	EFO_0009399	East Asian:100	East Asian:100
PGS003722	0.00338629	0.00632668	0.592489	R_subiculum_head_CHIMGEN_EAS_GWAS	Right subiculum head volume	subiculum volume	EFO_0009399	East Asian:100	East Asian:100
PGS003728	0.0110433	0.00632584	0.0808691	PS_T2D_183-AGEN	Type 2 diabetes	type 2 diabetes mellitus	MONDO_0005148	East Asian:100	Additional Diverse Ancestries:100
PGS003729	0.00191379	0.00634332	0.762882	PS_T2D_293-DIAGRAM	Type 2 diabetes	type 2 diabetes mellitus	MONDO_0005148	European:100	Additional Diverse Ancestries:100
PGS003730	0.00761551	0.00632476	0.228572	PS_T2D_287-DIAMANTE	Type 2 diabetes	type 2 diabetes mellitus	MONDO_0005148	European:51.1|East Asian:28.4|South Asian:8.3|African:6.6|Hispanic or Latin American:5.6	Additional Diverse Ancestries:100
PGS003731	0.00873097	0.00632476	0.167464	PS_T2D_282-SAS-DIAMANTE	Type 2 diabetes	type 2 diabetes mellitus	MONDO_0005148	South Asian:100	Additional Diverse Ancestries:100
PGS003732	0.0090485	0.0063289	0.152813	PS_T2D_287-HIS-DIAMANTE	Type 2 diabetes	type 2 diabetes mellitus	MONDO_0005148	Hispanic or Latin American:100	Additional Diverse Ancestries:100
PGS003733	0.00638238	0.00632384	0.312862	PS_T2D_287-EUR-DIAMANTE	Type 2 diabetes	type 2 diabetes mellitus	MONDO_0005148	European:100	Additional Diverse Ancestries:100
PGS003734	0.00893388	0.00633126	0.158236	PS_T2D_280-EAS-DIAMANTE	Type 2 diabetes	type 2 diabetes mellitus	MONDO_0005148	East Asian:100	Additional Diverse Ancestries:100
PGS003735	-0.00103918	0.00632463	0.869491	PS_T2D_276-AFR-DIAMANTE	Type 2 diabetes	type 2 diabetes mellitus	MONDO_0005148	African:100	Additional Diverse Ancestries:100
PGS003736	0.0037621	0.00634001	0.552926	PRS13_BlC	Bladder cancer	urinary bladder cancer	MONDO_0001187	European:100	European:100
PGS003737	0.00366155	0.00633098	0.56303	PRS26_BrC	Brain cancer	brain neoplasm	EFO_0003833	European:100	European:100
PGS003738	-0.00946591	0.00633821	0.135328	PRS136_BC	Breast cancer	breast carcinoma	EFO_0000305	European:100	European:100
PGS003739	-0.00942715	0.00636493	0.138591	PRS81_CoC	Colorectal cancer	colorectal carcinoma	EFO_1001951	European:100	European:100
PGS003740	-0.00350333	0.00634338	0.580761	PRS16_CU	Corpus Uteri	uterine corpus cancer	EFO_0007532	European:100	European:100
PGS003741	0.0127368	0.00632949	0.0441998	PRS28_OC	Ovarian cancer	ovarian carcinoma	EFO_0001075	European:100	European:100
PGS003742	0.000724449	0.00633072	0.908895	PRS19_PC	Pancreatic cancer	pancreatic neoplasm	EFO_0003860	European:100	European:100
PGS003743	-0.00752563	0.00632803	0.234352	PRS118_PrC	Prostate cancer	prostate carcinoma	EFO_0001663	European:100	European:100
PGS003744	-0.00815804	0.0063252	0.197144	PRS14_RC	Renal cancer	renal carcinoma	EFO_0002890	European:100	European:100
PGS003745	-0.0115026	0.00633228	0.0693069	PRS57_SM	Skin Melanoma	cutaneous melanoma	EFO_0000389	European:100	European:100
PGS003746	-0.00682812	0.00633132	0.280836	PRS11_TC	Thyroid cancer	thyroid carcinoma	EFO_0002892	European:100	European:100
PGS003747	-0.00810211	0.00633659	0.201043	GRS341_SI	Smoking initiation	smoking initiation	EFO_0005670	European:100	Not Reported:100
PGS003748	-0.0101919	0.00632707	0.107229	GRS46_CPD	Cigarettes smoked per day	cigarettes per day measurement	EFO_0006525	European:100	Not Reported:100
PGS003756	-0.0136747	0.00632543	0.0306386	wGRS_SLE_non-HLA	Systemic lupus erythematosus	systemic lupus erythematosus	MONDO_0007915	East Asian:100	East Asian:100

### Sheet: S11 Table
S11 Table. Significant associaiton for Vitamin C Equivalent Antioxidant Capacity
Score_ID	beta	se	P_value	PGS Name	Reported Trait	Mapped Trait(s) (EFO label)	Mapped Trait(s) (EFO ID)	Ancestry Distribution (%) - Source of Variant Associations (GWAS)	Ancestry Distribution (%) - PGS Evaluation
PGS000001	0.0114774	0.00615073	0.0620503	PRS77_BC	Breast Cancer	breast carcinoma	EFO_0000305	European:100	European:100
PGS000002	0.0106534	0.00615064	0.0832727	PRS77_ERpos	ER-positive Breast Cancer	estrogen-receptor positive breast cancer	EFO_1000649	European:100	European:100
PGS000003	0.00953964	0.00616285	0.121654	PRS77_ERneg	ER-negative Breast Cancer	estrogen-receptor negative breast cancer	EFO_1000650	European:100	European:100
PGS000011	-0.00211023	0.00615995	0.731924	GRS50	Coronary artery disease	coronary artery disease	EFO_0001645	Multi-ancestry (including European):53.3|European:40.3|South Asian:6.4	European:58.3|African:16.7|Hispanic or Latin American:16.7|Multi-ancestry (including European):8.3
PGS000020	0.000607028	0.00616779	0.9216	dGRS1000	Type 2 diabetes	type 2 diabetes mellitus	MONDO_0005148	European:100	European:100
PGS000021	0.0093194	0.00615249	0.129853	GRS1	Type 1 diabetes	type 1 diabetes mellitus	MONDO_0005147	European:100	European:75|African:25
PGS000023	-0.00052308	0.00625525	0.933357	AA_GRS	Type 1 diabetes	type 1 diabetes mellitus	MONDO_0005147	African:100	African:28.6|Multi-ancestry (including European):28.6|Multi-ancestry (excluding European):28.6|European:14.3
PGS000025	-0.0061946	0.00615763	0.314424	GRS	Alzheimer's Disease	Alzheimer disease	MONDO_0004975	European:100	European:100
PGS000026	-0.0121838	0.00615345	0.047716	PHS	Alzheimer's Disease	Alzheimer disease	MONDO_0004975	European:100	Not Reported:60|European:40
PGS000028	0.00214012	0.00615529	0.728078	PRS	Breast cancer	breast carcinoma	EFO_0000305	European:80.7|East Asian:13.4|Hispanic or Latin American:3.3|African:2.6	East Asian:33.3|European:33.3|Multi-ancestry (including European):33.3
PGS000029	0.00211352	0.00615527	0.731326	PRS_AS	Breast cancer	breast carcinoma	EFO_0000305	East Asian:100	East Asian:100
PGS000032	-0.00152841	0.00615776	0.803975	GRSB	Type 2 diabetes (based on SNPs involved in _-cell function)	type 2 diabetes mellitus	MONDO_0005148	European:100	European:50|Not Reported:25|African:25
PGS000033	0.00441103	0.00615241	0.473406	GRSIR	Type 2 diabetes (based on SNPs involved in insulin resistance)	type 2 diabetes mellitus	MONDO_0005148	European:100	European:66.7|African:33.3
PGS000034	0.015876	0.00616287	0.00999913	GRS_BMI	Adult Body Mass Index	body mass index	EFO_0004340	European:99.1|Hispanic or Latin American:0.5|African:0.4	European:100
PGS000037	-0.0162808	0.00615621	0.00818391	PGS_AST	Asthma	asthma	MONDO_0004979	Multi-ancestry (including European):100	European:100
PGS000050	0.0089872	0.00615538	0.144288	PRS44	Breast cancer	breast carcinoma	EFO_0000305	East Asian:100	East Asian:100
PGS000052	0.00399642	0.00616141	0.51659	sPRS161	Breast cancer	breast carcinoma	EFO_0000305	European:100	European:100
PGS000055	9.26e-05	0.00623292	0.988152	PRS_CRC	Colorectal cancer	colorectal cancer	EFO_0005842	European:91.1|African:8.9	East Asian:50|European:50
PGS000056	0.00783011	0.00616566	0.204114	PD_PRS	Parkinson Disease	Parkinson disease	MONDO_0005180	European:100	European:100
PGS000058	0.00878718	0.00616844	0.154304	CAD_GRS_204	Coronary artery disease	coronary artery disease	EFO_0001645	European:41.1|Multi-ancestry (including European):34.6|Not Reported:20.1|South Asian:2.7|East Asian:0.8|Hispanic or Latin American:0.3|African:0.2|Greater Middle Eastern:0.2	European:100
PGS000060	0.00411408	0.0061644	0.504527	GRS_HDL	high-density lipoprotein (HDL) cholesterol	high density lipoprotein cholesterol measurement	EFO_0004612	European:100	African:25|Hispanic or Latin American:25|East Asian:25|European:25
PGS000061	-0.0127363	0.00616693	0.038909	GRS_LDL	low-density lipoprotein (LDL) cholesterol	low density lipoprotein cholesterol measurement	EFO_0004611	European:100	African:25|Hispanic or Latin American:25|East Asian:25|European:25
PGS000062	-0.00985303	0.00618474	0.111147	GRS_TC	total cholesterol	total cholesterol measurement	EFO_0004574	European:100	African:25|Hispanic or Latin American:25|East Asian:25|European:25
PGS000063	-0.00809617	0.00615941	0.188712	GRS_TG	triglycerides	triglyceride measurement	EFO_0004530	European:100	African:25|Hispanic or Latin American:25|East Asian:25|European:25
PGS000064	-0.0052369	0.00616975	0.396	GLGC2017_HDL	High density lipoprotein (HDL) cholesterol	high density lipoprotein cholesterol measurement	EFO_0004612	European:81.6|South Asian:9.2|African:5.1|East Asian:2.5|Hispanic or Latin American:1.5	European:60|African:20|East Asian:20
PGS000065	0.0121242	0.0061705	0.0494422	GLGC2017_LDL	Low density lipoprotein (LDL) cholesterol	low density lipoprotein cholesterol measurement	EFO_0004611	European:81.6|South Asian:9.2|African:5.1|East Asian:2.5|Hispanic or Latin American:1.5	European:60|African:20|East Asian:20
PGS000066	0.0156036	0.00615596	0.0112605	GLGC2017_TG	Triglycerides (TG)	triglyceride measurement	EFO_0004530	European:81.6|South Asian:9.2|African:5.1|East Asian:2.5|Hispanic or Latin American:1.5	European:60|African:20|East Asian:20
PGS000070	-0.00407149	0.00616233	0.508807	PRS_LC_C	Lung cancer	lung adenocarcinoma	EFO_0000571	European:51.1|East Asian:48.9	East Asian:100
PGS000071	-0.000842159	0.0061612	0.891279	CC_Bladder	Bladder cancer	urinary bladder carcinoma	MONDO_0004986	European:100	European:100
PGS000072	0.00138742	0.00615869	0.821764	CC_Breast	Breast cancer	breast carcinoma	EFO_0000305	European:98.1|East Asian:1|African:0.9	European:100
PGS000073	-0.00289224	0.00618574	0.640099	CC_Cervix	Cervical cancer	cervical carcinoma	EFO_0001061	European:100	European:100
PGS000074	-0.00714708	0.00619657	0.248761	CC_Colorectal	Colorectal cancer	colorectal cancer	EFO_0005842	European:96.6|African:1.7|East Asian:1.4|Additional Diverse Ancestries:0.3	European:100
PGS000075	0.0030555	0.00619792	0.622026	CC_Endo	Endometrial cancer	endometrial carcinoma	EFO_1001512	European:66.4|Not Reported:33.6	European:100
PGS000076	0.00696407	0.00615577	0.257937	CC_Kidney	Kidney cancer	renal cell carcinoma	EFO_0000681	European:100	European:100
PGS000077	0.00270055	0.00615862	0.661029	CC_LL	Lymphocytic leukemia	lymphoid leukemia	EFO_0004289	European:84.3|Hispanic or Latin American:9|African:3.7|Multi-ancestry (excluding European):3	European:100
PGS000080	-0.00604427	0.00620275	0.329844	CC_NHL	Non-Hodgkin's lymphoma	non-Hodgkins lymphoma	EFO_0005952	European:85.3|Not Reported:14.7	European:100
PGS000081	-0.00945043	0.00615215	0.124522	CC_Oral	Oral cavity and pharyngeal cancers	oral cavity cancer|pharynx cancer	EFO_0005570|EFO_0005577	European:95.6|Not Reported:4.4	European:100
PGS000083	0.00496923	0.00616251	0.42004	CC_Pancreas	Pancreatic cancer	pancreatic carcinoma	EFO_0002618	European:86.6|Not Reported:12.3|Multi-ancestry (excluding European):1.1	European:100
PGS000084	0.00928329	0.00616649	0.132224	CC_Prostate	Prostate cancer	prostate carcinoma	EFO_0001663	European:93.3|African:2.8|East Asian:2.5|Hispanic or Latin American:1.3|Not Reported:0.1	European:100
PGS000086	-0.00318937	0.00615744	0.604484	CC_Testis	Testicular cancer	testicular carcinoma|Testicular Germ Cell Tumor	EFO_0005088|EFO_1000566	European:100	European:100
PGS000087	0.00439324	0.00615223	0.47518	CC_Thyroid	Thyroid cancer	thyroid carcinoma	EFO_0002892	European:100	European:100
PGS000088	-0.00617555	0.00615216	0.315484	baso	Basophil count	basophil count	EFO_0005090	European:100	European:100
PGS000089	-0.00434589	0.00615672	0.48027	baso_p	Basophil percentage of white cells	basophil percentage of leukocytes	EFO_0007992	European:100	European:100
PGS000090	-0.0109994	0.00615703	0.0740335	eo	Eosinophil count	eosinophil count	EFO_0004842	European:100	European:100
PGS000091	-0.0105994	0.00615855	0.0852472	eo_p	Eosinophil percentage of white cells	eosinophil percentage of leukocytes	EFO_0007991	European:100	European:100
PGS000092	-0.000870887	0.00615263	0.887439	hct	Hematocrit	hematocrit	EFO_0004348	European:100	European:100
PGS000093	0.00459457	0.00615356	0.455281	hgb	Hemoglobin concentration	hemoglobin measurement	EFO_0004509	European:100	European:100
PGS000094	0.000210234	0.00615189	0.972739	hlr	High light scatter reticulocyte count	reticulocyte count	EFO_0007986	European:100	European:100
PGS000095	0.00274237	0.00615366	0.655855	hlr_p	High light scatter reticulocyte percentage of red cells	reticulocyte count	EFO_0007986	European:100	European:100
PGS000096	0.00998854	0.00615016	0.104366	irf	Immature fraction of reticulocytes	reticulocyte count	EFO_0007986	European:100	European:100
PGS000097	-5.97e-05	0.00616019	0.992264	lymph	Lymphocyte count	lymphocyte count	EFO_0004587	European:100	European:100
PGS000098	0.011381	0.00617726	0.0654299	lymph_p	Lymphocyte percentage of white cells	lymphocyte percentage of leukocytes	EFO_0007993	European:100	European:100
PGS000099	0.00771889	0.00618338	0.211923	mch	Mean corpuscular hemoglobin	mean corpuscular hemoglobin	EFO_0004527	European:100	European:100
PGS000100	-0.00274697	0.00616958	0.656148	mchc	Mean corpuscular hemoglobin concentration	mean corpuscular hemoglobin concentration	EFO_0004528	European:100	European:100
PGS000101	0.00549503	0.00618409	0.374241	mcv	Mean corpuscular volume	mean corpuscular volume	EFO_0004526	European:100	European:100
PGS000102	-0.00977403	0.00615464	0.112283	mono	Monocyte count	monocyte count	EFO_0005091	European:100	European:100
PGS000103	-0.00185557	0.00617748	0.763892	mono_p	Monocyte percentage of white cells	monocyte percentage of leukocytes	EFO_0007989	European:100	European:100
PGS000104	0.000524879	0.00615879	0.932084	mpv	Mean platelet volume	mean platelet volume	EFO_0004584	European:100	European:100
PGS000105	-0.00390122	0.00618246	0.528037	neut	Neutrophil count	neutrophil count	EFO_0004833	European:100	European:100
PGS000106	0.000300789	0.00620011	0.961307	neut_p	Neutrophil percentage of white cells	neutrophil percentage of leukocytes	EFO_0007990	European:100	European:100
PGS000107	-0.00601675	0.00616215	0.328874	pct	Plateletcrit	platelet crit	EFO_0007985	European:100	European:100
PGS000108	0.00473169	0.00615886	0.442333	pdw	Platelet distribution width	platelet component distribution width	EFO_0007984	European:100	European:100
PGS000109	-0.00224377	0.00615383	0.715403	plt	Platelet count	platelet count	EFO_0004309	European:100	European:100
PGS000110	0.00378108	0.00616161	0.539452	rbc	Red blood cell count	erythrocyte count	EFO_0004305	European:100	European:100
PGS000111	0.0086808	0.0061542	0.158391	ret	Reticulocyte count	reticulocyte count	EFO_0007986	European:100	European:100
PGS000112	0.00555118	0.00615963	0.367481	ret_p	Reticulocyte fraction of red cells	reticulocyte count	EFO_0007986	European:100	European:100
PGS000113	-0.00387551	0.0061619	0.52939	wbc	White blood cell count	leukocyte count	EFO_0004308	European:100	European:100
PGS000115	0.0156264	0.00616574	0.0112706	LDL-C_20	low density lipoprotein cholesterol	low density lipoprotein cholesterol measurement	EFO_0004611	European:72.4|African:19.3|Hispanic or Latin American:8.3	European:55.6|Multi-ancestry (including European):22.2|African:11.1|East Asian:11.1
PGS000123	0.00955714	0.006162	0.12092	2017_PD16	Parkinson disease	Parkinson disease	MONDO_0005180	European:100	European:100
PGS000124	-0.001449	0.00615889	0.814002	IOP_AS	Intraocular pressure	intraocular pressure measurement	EFO_0004695	European:100	European:100
PGS000125	-0.000155443	0.00617514	0.979918	Qi_T2D_2017	Type 2 Diabetes	type 2 diabetes mellitus	MONDO_0005148	European:40.8|East Asian:26.9|African:14.1|South Asian:11.8|Hispanic or Latin American:6.4	Hispanic or Latin American:100
PGS000126	0.00779923	0.00615252	0.204936	Urate_GRS	Serum urate	urate measurement	EFO_0004531	European:100	European:100
PGS000127	-0.00268694	0.00617834	0.663642	GS-E-EUR	Hemoglobin A1c	HbA1c measurement	EFO_0004541	European:100	European:100
PGS000128	-0.00615721	0.00615283	0.316976	GS-E-AFR	Hemoglobin A1c	HbA1c measurement	EFO_0004541	African:100	African:100
PGS000129	-0.00253876	0.00619535	0.681968	GS-E-EAS	Hemoglobin A1c	HbA1c measurement	EFO_0004541	East Asian:100	East Asian:100
PGS000130	0.00187724	0.00616044	0.760579	GS-G-EUR	Hemoglobin A1c	HbA1c measurement	EFO_0004541	European:100	European:100
PGS000131	-0.00273532	0.0061801	0.658058	GS-G-AFR	Hemoglobin A1c	HbA1c measurement	EFO_0004541	African:100	African:100
PGS000132	0.00150259	0.00616283	0.807377	GS-G-EAS	Hemoglobin A1c	HbA1c measurement	EFO_0004541	East Asian:100	East Asian:100
PGS000133	-0.00346262	0.00615368	0.573651	SCZ_BVU	Schizophrenia	schizophrenia	MONDO_0005090	European:94|East Asian:6	European:100
PGS000134	-0.0048066	0.00615659	0.434973	SCZ_GHS	Schizophrenia	schizophrenia	MONDO_0005090	European:94|East Asian:6	European:100
PGS000135	-0.00513684	0.00615559	0.404008	SCZ_MTS	Schizophrenia	schizophrenia	MONDO_0005090	European:94|East Asian:6	European:100
PGS000136	-0.00169253	0.00615528	0.783341	SCZ_PBK	Schizophrenia	schizophrenia	MONDO_0005090	European:94|East Asian:6	European:100
PGS000138	-0.00238587	0.00615873	0.698466	LifetimeMDD	Lifetime Major Depressive Disorder	major depressive disorder	MONDO_0002009	European:100	European:100
PGS000139	-0.000285651	0.00615678	0.962995	MDDRecur	Lifetime Major Depressive Disorder (with recurrence)	major depressive disorder|recurrent	MONDO_0002009|EFO_0010246	European:100	European:100
PGS000140	-0.0063335	0.00615852	0.303766	GPpsy	Broad Depression (seen a General Practitioner for nerves, anxiety, tension or depression)	seeing a general practitioner for nerves, anxiety, tension or depression, self-reported|depressive disorder	EFO_0009820|MONDO_0002050	European:100	European:100
PGS000141	0.00326513	0.00616405	0.596321	Psypsy	Seen a psychiatrist for nerves, anxiety, tension or depression	seeing a psychiatrist for nerves, anxiety, tension or depression, self-reported|depressive disorder	EFO_0009821|MONDO_0002050	European:100	European:100
PGS000142	0.000783076	0.00615174	0.898709	DepAll	Probable Depression (low mood or anhedonia, and seen a GP or psychiatrist for nerves, anxiety, tension or depression)	seeing a general practitioner for nerves, anxiety, tension or depression, self-reported|seeing a psychiatrist for nerves, anxiety, tension or depression, self-reported|depressive disorder	EFO_0009820|EFO_0009821|MONDO_0002050	European:100	European:100
PGS000143	-0.00829523	0.00616883	0.178735	GPNoDep	Seen a General Practitioner for nerves, anxiety, tension or depression (without report of low mood or anhedonia)	seeing a general practitioner for nerves, anxiety, tension or depression, self-reported	EFO_0009820	European:100	European:100
PGS000144	-0.0107161	0.006153	0.0815913	SelfRepDep	Self-reported depression or depression symptoms	self-reported trait|depressive symptom measurement	EFO_0009799|EFO_0007006	European:100	European:100
PGS000145	-0.00461306	0.0061545	0.453538	ICD10Dep	Depression (ICD-10 defined)	major depressive disorder	MONDO_0002009	European:100	European:100
PGS000146	0.00186881	0.00615724	0.7615	CRC_GRS_27	Colorectal cancer risk	colorectal cancer	EFO_0005842	European:90.5|East Asian:7.4|Not Reported:2.1	European:100
PGS000148	0.00353295	0.00620723	0.569248	CRC63	Colorectal cancer	colorectal cancer	EFO_0005842	European:100	European:100
PGS000150	-0.00153527	0.00619384	0.804236	GRS48	Colorectal cancer	colorectal cancer	EFO_0005842	European:91.9|East Asian:6.3|Not Reported:1.2|Additional Diverse Ancestries:0.5	European:100
PGS000151	0.0026457	0.0062429	0.67172	SC_GRS	Colorectal cancer	colorectal cancer	EFO_0005842		East Asian:100
PGS000152	0.00401773	0.00617005	0.514945	cGRS_Bladder	Bladder cancer	urinary bladder carcinoma	MONDO_0004986	European:100	European:100
PGS000156	0.00701066	0.0061924	0.257587	cGRS_Lung	Lung cancer	lung carcinoma	EFO_0001071	European:100	European:100
PGS000192	-0.00210601	0.00636904	0.740901	GS9	Cholesterol	high density lipoprotein cholesterol measurement|low density lipoprotein cholesterol measurement	EFO_0004612|EFO_0004611	European:47.7|Not Reported:44.4|African:5.9|Hispanic or Latin American:2	European:100
PGS000193	0.00378084	0.00615503	0.539044	MDD_0.001_Coleman_2020	Major depression	major depressive disorder	MONDO_0002009	European:100	European:100
PGS000200	-0.00101707	0.00615513	0.868757	GRS28	Coronary heart disease	coronary artery disease	EFO_0001645	European:88.3|South Asian:11.7	European:55.6|African:22.2|Hispanic or Latin American:22.2
PGS000202	0.000829718	0.00616094	0.892871	PROB_ALC_FT12	Problematic Alcohol Use	alcohol dependence measurement	EFO_0007835	European:100	European:100
PGS000207	0.000113922	0.0061634	0.985253	TC10_Ohio	Thyroid cancer	thyroid carcinoma	EFO_0002892	European:100	European:100
PGS000208	0.000673454	0.00616185	0.91297	TC10_Iceland	Thyroid cancer	thyroid carcinoma	EFO_0002892	European:100	European:100
PGS000209	0.000944124	0.00616308	0.878249	TC10_UKB	Thyroid cancer	thyroid carcinoma	EFO_0002892	European:100	European:100
PGS000210	-0.000488825	0.00615953	0.936746	LF279	Lung function (FEV1/FVC)	FEV/FEC ratio	EFO_0004713	European:100	African:25|European:25|East Asian:18.8|Additional Diverse Ancestries:18.8|South Asian:12.5
PGS000297	-0.00590986	0.0061545	0.336939	GRS3290_Height	Height	body height	EFO_0004339	European:65.8|Not Reported:34.2	European:90.9|Greater Middle Eastern:9.1
PGS000298	0.0283079	0.00616288	4.39e-06	GRS941_BMI	Body mass index	body mass index	EFO_0004340	European:67|Not Reported:33	European:100
PGS000299	0.00285823	0.00615602	0.642438	GRS462_WHRadjBMI	Waist-to-hip ratio (body mass index adjusted)	BMI-adjusted waist-hip ratio	EFO_0007788	European:100	European:100
PGS000300	0.00800078	0.00616236	0.194187	GRS80_HR	Heart rate	resting heart rate	EFO_0004351	European:97.3|Additional Asian Ancestries:1|African:0.7|Not Reported:0.6|Additional Diverse Ancestries:0.3	European:100
PGS000301	-0.00504261	0.00615572	0.412695	GRS970_SBP	Systolic blood pressure	systolic blood pressure	EFO_0006335	European:100	European:100
PGS000302	-0.0050597	0.00616481	0.411804	GRS962_DBP	Diastolic blood pressure	diastolic blood pressure	EFO_0006336	European:100	European:100
PGS000303	-0.0163448	0.00616568	0.00803252	GRS253_eGFR	Estimated glomerular filtration rate	glomerular filtration rate	EFO_0005208	European:100	European:100
PGS000304	0.00211072	0.0061625	0.73197	GRS43_HbA1c	HbA1c	HbA1c measurement	EFO_0004541	European:72.4|East Asian:15.1|African:6.2|South Asian:6.2	European:100
PGS000305	-0.00244909	0.00615329	0.690624	GRS31_FG	Fasting glucose	fasting blood glucose measurement	EFO_0004465	European:100	European:100
PGS000306	-0.00720003	0.00615758	0.242297	GRS19_FGadjBMI	Fasting glucose (body mass index adjusted)	BMI-adjusted fasting blood glucose measurement	EFO_0008036	European:100	European:100
PGS000307	0.00168498	0.00618851	0.785413	GRS12_FI	Fasting insulin	fasting blood insulin measurement	EFO_0004466	European:100	European:100
PGS000308	0.000487712	0.00615731	0.936867	GRS12_FIadjBMI	Fasting insulin (body mass index adjusted)	BMI-adjusted fasting blood insulin measurement	EFO_0008037	European:100	European:100
PGS000309	-0.00886814	0.00616435	0.150272	GRS247_HDL	High-density lipoprotein	high density lipoprotein cholesterol measurement	EFO_0004612	European:100	European:100
PGS000310	0.0117161	0.00617765	0.057902	GRS194_LDL	Low-density lipoprotein	low density lipoprotein cholesterol measurement	EFO_0004611	European:100	European:100
PGS000311	0.0045237	0.00617946	0.464143	GRS234_TC	Total cholesterol	total cholesterol measurement	EFO_0004574	European:100	European:100
PGS000312	0.00950561	0.00615898	0.122754	GRS190_TG	Triglycerides	triglyceride measurement	EFO_0004530	European:100	European:100
PGS000314	-0.00219276	0.00615967	0.721854	GRS77_CRP	C-reactive protein	C-reactive protein measurement	EFO_0004458	European:100	European:100
PGS000315	-0.00135391	0.00615819	0.825985	GRS7_lgE	Immunoglobulin E (IgE)	serum IgE measurement	EFO_0004579	European:100	European:100
PGS000317	0.0030969	0.00616361	0.615356	PRS180	Breast cancer	breast carcinoma	EFO_0000305	European:91.2|Hispanic or Latin American:8.8	Hispanic or Latin American:100
PGS000318	0.0183669	0.00616182	0.00287836	cPRS_F	All-cause mortality (female)	age at death|female	EFO_0005056|PATO_0000383	European:91.4|Not Reported:6.2|East Asian:1.2|African:0.6|Additional Asian Ancestries:0.3|South Asian:0.3|Hispanic or Latin American:0.04	European:100
PGS000319	0.00689649	0.00615742	0.262713	cPRS_M	All-cause mortality (male)	age at death|male	EFO_0005056|PATO_0000384	European:91.4|Not Reported:6.2|East Asian:1.2|African:0.6|Additional Asian Ancestries:0.3|South Asian:0.3|Hispanic or Latin American:0.04	European:100
PGS000321	0.00129799	0.00615237	0.832909	snpnet_Testosterone_combined	Serum testosterone levels	testosterone measurement	EFO_0004908		European:100
PGS000322	0.00673948	0.0061503	0.273179	snpnet_Testosterone_female-specific	Serum testosterone levels in females	testosterone measurement|female	EFO_0004908|PATO_0000383		European:100
PGS000323	-0.00773847	0.00614956	0.208268	snpnet_Testosterone_male-specific	Serum testosterone levels in males	testosterone measurement|male	EFO_0004908|PATO_0000384		European:100
PGS000326	0.0124871	0.00631409	0.0479786	GRS-JIA-RFN-20	Rheumatoid-factor-negative Polyarthritis (Juvenile Idiophatic Arthritis)	polyarticular juvenile idiopathic arthritis, rheumatoid factor negative	EFO_1002020		European:100
PGS000327	0.00073765	0.00615402	0.904591	ASD2019	Autism spectrum disorder	autism spectrum disorder	EFO_0003756	European:100	European:100
PGS000335	0.00767395	0.00615513	0.2125	BC_PRSCS	Breast cancer	breast carcinoma	EFO_0000305	European:100	European:100
PGS000336	-0.0082328	0.00615487	0.181037	GRS313_Chron	Chronotype	chronotype measurement	EFO_0008328	European:100	European:100
PGS000339	-0.00861196	0.00615742	0.161937	PRS22_CM	Cutaneous melanoma	cutaneous melanoma	EFO_0000389	European:100	European:100
PGS000340	0.0150318	0.00615969	0.0146804	LDL-Cpsp	Low-density lipoprotein cholesterol levels	low density lipoprotein cholesterol measurement	EFO_0004611	European:100	European:50|Multi-ancestry (including European):50
PGS000345	0.00634919	0.00615775	0.302509	PRS229_BC	Breast cancer	breast carcinoma	EFO_0000305	European:100	Additional Asian Ancestries:66.7|East Asian:33.3
PGS000349	-0.000440949	0.00615882	0.942924	PRS70_CAD	Coronary artery disease	coronary artery disease	EFO_0001645	European:59.2|Multi-ancestry (including European):33|South Asian:4.3|East Asian:1.9|Hispanic or Latin American:0.7|African:0.5|Greater Middle Eastern:0.4	European:100
PGS000353	0.00430728	0.00616799	0.484978	PRSWEB_PHECODE10001_UKBB-SAIGE-HRC-X10001_P_5e-08_MGI_20200608	Any Cancer	cancer	MONDO_0004992	European:100	European:100
PGS000355	0.00430728	0.00616799	0.484978	PRSWEB_PHECODE10001_UKBB-SAIGE-HRC-X10001_PT_MGI_20200608	Any Cancer	cancer	MONDO_0004992	European:100	European:100
PGS000359	-0.00191792	0.00615759	0.755444	PRSWEB_PHECODE145.2_C3-TONGUENAS_PRS-CS_MGI_20200608	Cancer of tongue	tongue neoplasm	EFO_0003871	European:100	European:100
PGS000360	-0.00673594	0.0061976	0.277109	PRSWEB_PHECODE149.4_C32_LASSOSUM_MGI_20200608	Cancer of larynx	Malignant Laryngeal Neoplasm	EFO_1000354	European:100	European:100
PGS000361	0.00105963	0.0061685	0.863611	PRSWEB_PHECODE149.4_C3-LARYNX_LASSOSUM_MGI_20200608	Cancer of larynx	Malignant Laryngeal Neoplasm	EFO_1000354	European:100	European:100
PGS000363	0.000168269	0.00616188	0.978214	PRSWEB_PHECODE150_C15_PRS-CS_MGI_20200608	Cancer of esophagus	esophageal cancer	MONDO_0007576	European:100	European:100
PGS000364	0.00932255	0.00615512	0.129887	PRSWEB_PHECODE150_C15_LASSOSUM_MGI_20200608	Cancer of esophagus	esophageal cancer	MONDO_0007576	European:100	European:100
PGS000365	0.00100916	0.00615407	0.869746	PRSWEB_PHECODE150_C3-OESOPHAGUS_PRS-CS_MGI_20200608	Cancer of esophagus	esophageal cancer	MONDO_0007576	European:100	European:100
PGS000367	-0.00840648	0.0061937	0.174711	PRSWEB_PHECODE153_CRC-Huyghe_P_5e-08_MGI_20200608	Colorectal cancer	colorectal cancer	EFO_0005842	European:100	European:100
PGS000368	-0.00840648	0.0061937	0.174711	PRSWEB_PHECODE153_CRC-Huyghe_P_5e-08_UKB_20200608	Colorectal cancer	colorectal cancer	EFO_0005842	European:100	European:100
PGS000369	-0.00825651	0.00618835	0.18215	PRSWEB_PHECODE153_CRC-Huyghe_PT_MGI_20200608	Colorectal cancer	colorectal cancer	EFO_0005842	European:100	European:100
PGS000370	-0.00762305	0.00619073	0.218198	PRSWEB_PHECODE153_CRC-Huyghe_PT_UKB_20200608	Colorectal cancer	colorectal cancer	EFO_0005842	European:100	Not Reported:50|European:50
PGS000371	-0.00194285	0.00616303	0.75258	PRSWEB_PHECODE153_GWAS-Catalog-r2019-05-03-X153_P_5e-08_UKB_20200608	Colorectal cancer	colorectal cancer	EFO_0005842	European:100	European:100
PGS000372	-0.00397896	0.00616019	0.518341	PRSWEB_PHECODE153_GWAS-Catalog-r2019-05-03-X153_PT_UKB_20200608	Colorectal cancer	colorectal cancer	EFO_0005842	European:100	European:100
PGS000383	-0.00470146	0.00615433	0.444919	PRSWEB_PHECODE153.3_C19_PRS-CS_MGI_20200608	Malignant neoplasm of rectum, rectosigmoid junction, and anus	rectum cancer|rectosigmoid junction neoplasm	EFO_1000657|MONDO_0002423	European:100	European:100
PGS000385	0.00169365	0.00616668	0.783591	PRSWEB_PHECODE157_GWAS-Catalog-r2019-05-03-X157_P_5e-08_UKB_20200608	Pancreatic cancer	pancreatic carcinoma	EFO_0002618	European:100	European:100
PGS000386	-0.00375934	0.0061755	0.542696	PRSWEB_PHECODE157_GWAS-Catalog-r2019-05-03-X157_PT_UKB_20200608	Pancreatic cancer	pancreatic carcinoma	EFO_0002618	European:100	European:100
PGS000389	0.00484403	0.0061647	0.432011	PRSWEB_PHECODE165.1_GWAS-Catalog-r2019-05-03-X165.1_P_5e-08_MGI_20200608	Cancer of bronchus; lung	bronchus cancer|lung cancer|tracheal cancer	MONDO_0001672|MONDO_0008903|MONDO_0001407	European:100	European:100
PGS000390	0.00484403	0.0061647	0.432011	PRSWEB_PHECODE165.1_GWAS-Catalog-r2019-05-03-X165.1_P_5e-08_UKB_20200608	Cancer of bronchus; lung	bronchus cancer|lung cancer|tracheal cancer	MONDO_0001672|MONDO_0008903|MONDO_0001407	European:100	European:100
PGS000391	0.0107586	0.00615644	0.0805581	PRSWEB_PHECODE165.1_GWAS-Catalog-r2019-05-03-X165.1_PT_MGI_20200608	Cancer of bronchus; lung	bronchus cancer|lung cancer|tracheal cancer	MONDO_0001672|MONDO_0008903|MONDO_0001407	European:100	European:100
PGS000392	0.00736533	0.00616047	0.231873	PRSWEB_PHECODE165.1_GWAS-Catalog-r2019-05-03-X165.1_PT_UKB_20200608	Cancer of bronchus; lung	bronchus cancer|lung cancer|tracheal cancer	MONDO_0001672|MONDO_0008903|MONDO_0001407	European:100	European:100
PGS000400	0.00034515	0.00615488	0.955281	PRSWEB_PHECODE172_C3-SKIN_P_5e-08_MGI_20200608	Skin cancer	skin carcinoma	EFO_0009259	European:100	European:100
PGS000425	-0.00255358	0.00616444	0.678699	PRSWEB_PHECODE172.1_Melanoma-Ransohoff_P_5e-08_MGI_20200608	Melanomas of skin (diagnosis or history)	melanoma	EFO_0000756	European:100	European:100
PGS000426	-0.00255358	0.00616444	0.678699	PRSWEB_PHECODE172.1_Melanoma-Ransohoff_P_5e-08_UKB_20200608	Melanomas of skin (diagnosis or history)	melanoma	EFO_0000756	European:100	European:100
PGS000427	-0.00255358	0.00616444	0.678699	PRSWEB_PHECODE172.1_Melanoma-Ransohoff_PT_MGI_20200608	Melanomas of skin (diagnosis or history)	melanoma	EFO_0000756	European:100	European:100
PGS000428	-0.00255358	0.00616444	0.678699	PRSWEB_PHECODE172.1_Melanoma-Ransohoff_PT_UKB_20200608	Melanomas of skin (diagnosis or history)	melanoma	EFO_0000756	European:100	European:100
PGS000433	0.00492776	0.0061569	0.423508	PRSWEB_PHECODE172.2_C3-OTHER-SKIN_P_5e-08_MGI_20200608	Other non-epithelial cancer of skin	skin cancer	MONDO_0002898	European:100	European:100
PGS000441	0.00153082	0.00615694	0.803647	PRSWEB_PHECODE172.2_UKBB-SAIGE-HRC-X172.2_P_5e-08_MGI_20200608	Other non-epithelial cancer of skin	skin cancer	MONDO_0002898	European:100	European:100
PGS000449	0.00497064	0.00615297	0.419189	PRSWEB_PHECODE172.21_20001-1073_PRS-CS_MGI_20200608	Basal cell carcinoma	basal cell carcinoma	EFO_0004193	European:100	European:100
PGS000451	-0.00615924	0.0061587	0.317279	PRSWEB_PHECODE172.21_20001-1073_LASSOSUM_MGI_20200608	Basal cell carcinoma	basal cell carcinoma	EFO_0004193	European:100	European:100
PGS000472	0.00582229	0.00615828	0.344444	PRSWEB_PHECODE174.1_20001-1002_P_5e-08_MGI_20200608	Breast cancer (female)	breast carcinoma	EFO_0000305	European:100	European:100
PGS000474	0.00674095	0.00615589	0.27351	PRSWEB_PHECODE174.1_20001-1002_PT_MGI_20200608	Breast cancer (female)	breast carcinoma	EFO_0000305	European:100	European:100
PGS000476	0.0065793	0.00615777	0.285326	PRSWEB_PHECODE174.1_C3-BREAST-3_P_5e-08_MGI_20200608	Breast cancer (female)	breast carcinoma	EFO_0000305	European:100	European:100
PGS000480	0.00704866	0.00615714	0.252306	PRSWEB_PHECODE174.1_C50_P_5e-08_MGI_20200608	Breast cancer (female)	breast carcinoma	EFO_0000305	European:100	European:100
PGS000482	0.00540015	0.00615566	0.380352	PRSWEB_PHECODE174.1_C50_PT_MGI_20200608	Breast cancer (female)	breast carcinoma	EFO_0000305	European:100	European:100
PGS000485	0.00498403	0.00617192	0.419367	PRSWEB_PHECODE174.1_GWAS-Catalog-r2019-05-03-X174.1_P_5e-08_MGI_20200608	Breast cancer (female)	breast carcinoma	EFO_0000305	European:100	European:100
PGS000486	0.00394843	0.00616301	0.521746	PRSWEB_PHECODE174.1_GWAS-Catalog-r2019-05-03-X174.1_P_5e-08_UKB_20200608	Breast cancer (female)	breast carcinoma	EFO_0000305	European:100	European:100
PGS000487	0.00498403	0.00617192	0.419367	PRSWEB_PHECODE174.1_GWAS-Catalog-r2019-05-03-X174.1_PT_MGI_20200608	Breast cancer (female)	breast carcinoma	EFO_0000305	European:100	European:100
PGS000488	0.00596053	0.00616921	0.333966	PRSWEB_PHECODE174.1_GWAS-Catalog-r2019-05-03-X174.1_PT_UKB_20200608	Breast cancer (female)	breast carcinoma	EFO_0000305	European:100	European:100
PGS000489	0.00425605	0.00617666	0.490797	PRSWEB_PHECODE174.1_Onco-iCOGS-ER-negative-BRCA_P_5e-08_MGI_20200608	Breast cancer (female)	breast carcinoma	EFO_0000305	European:100	European:100
PGS000490	0.00425605	0.00617666	0.490797	PRSWEB_PHECODE174.1_Onco-iCOGS-ER-negative-BRCA_P_5e-08_UKB_20200608	Breast cancer (female)	breast carcinoma	EFO_0000305	European:100	European:100
PGS000493	0.00204929	0.00616721	0.739674	PRSWEB_PHECODE174.1_Onco-iCOGS-ER-negative-BRCA_PT_MGI_20200608	Breast cancer (female)	breast carcinoma	EFO_0000305	European:100	European:100
PGS000494	0.00425605	0.00617666	0.490797	PRSWEB_PHECODE174.1_Onco-iCOGS-ER-negative-BRCA_PT_UKB_20200608	Breast cancer (female)	breast carcinoma	EFO_0000305	European:100	European:100
PGS000497	0.00947396	0.00615468	0.123742	PRSWEB_PHECODE174.1_Onco-iCOGS-ER-positive-BRCA_P_5e-08_MGI_20200608	Breast cancer (female)	breast carcinoma	EFO_0000305	European:100	European:100
PGS000498	0.00947396	0.00615468	0.123742	PRSWEB_PHECODE174.1_Onco-iCOGS-ER-positive-BRCA_P_5e-08_UKB_20200608	Breast cancer (female)	breast carcinoma	EFO_0000305	European:100	European:100
PGS000505	0.0065702	0.00616745	0.28675	PRSWEB_PHECODE174.1_Onco-iCOGS-Overall-BRCA_P_5e-08_MGI_20200608	Breast cancer (female)	breast carcinoma	EFO_0000305	European:100	European:100
PGS000506	0.0065702	0.00616745	0.28675	PRSWEB_PHECODE174.1_Onco-iCOGS-Overall-BRCA_P_5e-08_UKB_20200608	Breast cancer (female)	breast carcinoma	EFO_0000305	European:100	European:100
PGS000513	0.00891588	0.00615383	0.147397	PRSWEB_PHECODE174.1_UKBB-SAIGE-HRC-X174.1_P_5e-08_MGI_20200608	Breast cancer (female)	breast carcinoma	EFO_0000305	European:100	European:100
PGS000515	0.00634546	0.00615962	0.30294	PRSWEB_PHECODE174.1_UKBB-SAIGE-HRC-X174.1_PT_MGI_20200608	Breast cancer (female)	breast carcinoma	EFO_0000305	European:100	European:100
PGS000517	0.00181709	0.00615771	0.767926	PRSWEB_PHECODE174.1_iCOGS-ER-negative-BRCA_P_5e-08_MGI_20200608	Breast cancer (female)	breast carcinoma	EFO_0000305	European:100	European:100
PGS000518	0.00181709	0.00615771	0.767926	PRSWEB_PHECODE174.1_iCOGS-ER-negative-BRCA_P_5e-08_UKB_20200608	Breast cancer (female)	breast carcinoma	EFO_0000305	European:100	European:100
PGS000521	0.00230352	0.006159	0.708401	PRSWEB_PHECODE174.1_iCOGS-ER-negative-BRCA_PT_MGI_20200608	Breast cancer (female)	breast carcinoma	EFO_0000305	European:100	European:100
PGS000522	0.00384885	0.00615989	0.532093	PRSWEB_PHECODE174.1_iCOGS-ER-negative-BRCA_PT_UKB_20200608	Breast cancer (female)	breast carcinoma	EFO_0000305	European:100	European:100
PGS000523	-0.00057881	0.00615511	0.92508	PRSWEB_PHECODE174.1_iCOGS-ER-negative-BRCA_LASSOSUM_MGI_20200608	Breast cancer (female)	breast carcinoma	EFO_0000305	European:100	European:100
PGS000538	0.0074877	0.00615473	0.223777	PRSWEB_PHECODE174.1_iCOGS-Overall-BRCA_PT_UKB_20200608	Breast cancer (female)	breast carcinoma	EFO_0000305	European:100	European:100
PGS000541	0.00621851	0.00617843	0.314192	PRSWEB_PHECODE182_GWAS-Catalog-r2019-05-03-X182_P_5e-08_UKB_20200608	Malignant neoplasm of uterus	uterine cancer	MONDO_0002715	European:100	European:100
PGS000542	0.00629625	0.00617554	0.307954	PRSWEB_PHECODE182_GWAS-Catalog-r2019-05-03-X182_PT_UKB_20200608	Malignant neoplasm of uterus	uterine cancer	MONDO_0002715	European:100	European:100
PGS000544	0.00896562	0.00615604	0.145297	PRSWEB_PHECODE184.11_GWAS-Catalog-r2019-05-03-X184.11_P_5e-08_UKB_20200608	Malignant neoplasm of ovary	ovarian neoplasm	EFO_0003893	European:100	European:100
PGS000545	0.00896562	0.00615604	0.145297	PRSWEB_PHECODE184.11_GWAS-Catalog-r2019-05-03-X184.11_PT_UKB_20200608	Malignant neoplasm of ovary	ovarian neoplasm	EFO_0003893	European:100	European:100
PGS000565	-0.000499315	0.00615267	0.93532	PRSWEB_PHECODE185_20001-1044_P_5e-08_MGI_20200608	Cancer of prostate	prostate carcinoma	EFO_0001663	European:100	European:100
PGS000567	-0.00978114	0.00615384	0.111976	PRSWEB_PHECODE185_20001-1044_PT_MGI_20200608	Cancer of prostate	prostate carcinoma	EFO_0001663	European:100	European:100
PGS000568	0.000952802	0.00615594	0.876998	PRSWEB_PHECODE185_20001-1044_LASSOSUM_MGI_20200608	Cancer of prostate	prostate carcinoma	EFO_0001663	European:100	European:100
PGS000569	-0.00510165	0.00615739	0.407373	PRSWEB_PHECODE185_C3-PROSTATE_P_5e-08_MGI_20200608	Cancer of prostate	prostate carcinoma	EFO_0001663	European:100	European:100
PGS000571	-0.00321864	0.00615824	0.601219	PRSWEB_PHECODE185_C3-PROSTATE_PT_MGI_20200608	Cancer of prostate	prostate carcinoma	EFO_0001663	European:100	European:100
PGS000573	-0.00907978	0.00615353	0.140081	PRSWEB_PHECODE185_C61_P_5e-08_MGI_20200608	Cancer of prostate	prostate carcinoma	EFO_0001663	European:100	European:100
PGS000575	-0.00902415	0.00615517	0.142632	PRSWEB_PHECODE185_C61_PT_MGI_20200608	Cancer of prostate	prostate carcinoma	EFO_0001663	European:100	European:100
PGS000577	0.00381162	0.00615644	0.535839	PRSWEB_PHECODE185_GWAS-Catalog-r2019-05-03-X185_P_5e-08_MGI_20200608	Cancer of prostate	prostate carcinoma	EFO_0001663	European:100	European:100
PGS000578	0.00381162	0.00615644	0.535839	PRSWEB_PHECODE185_GWAS-Catalog-r2019-05-03-X185_P_5e-08_UKB_20200608	Cancer of prostate	prostate carcinoma	EFO_0001663	European:100	European:100
PGS000579	0.00452286	0.00615578	0.462509	PRSWEB_PHECODE185_GWAS-Catalog-r2019-05-03-X185_PT_MGI_20200608	Cancer of prostate	prostate carcinoma	EFO_0001663	European:100	European:100
PGS000580	0.00409417	0.00615648	0.506046	PRSWEB_PHECODE185_GWAS-Catalog-r2019-05-03-X185_PT_UKB_20200608	Cancer of prostate	prostate carcinoma	EFO_0001663	European:100	European:100
PGS000589	-0.00332115	0.00615406	0.589431	PRSWEB_PHECODE185_UKBB-SAIGE-HRC-X185_P_5e-08_MGI_20200608	Cancer of prostate	prostate carcinoma	EFO_0001663	European:100	European:100
PGS000591	-0.00461483	0.00615473	0.453382	PRSWEB_PHECODE185_UKBB-SAIGE-HRC-X185_PT_MGI_20200608	Cancer of prostate	prostate carcinoma	EFO_0001663	European:100	European:100
PGS000593	-0.0028004	0.00615191	0.648964	PRSWEB_PHECODE187_C3-MALE-GENITAL_P_5e-08_MGI_20200608	Cancer of other male genital organs	male reproductive organ cancer	EFO_0007355	European:100	European:100
PGS000595	-0.00765827	0.00617478	0.214896	PRSWEB_PHECODE187.2_20001-1045_P_5e-08_MGI_20200608	Malignant neoplasm of testis	testicular carcinoma	EFO_0005088	European:100	European:100
PGS000596	-0.00562287	0.0061875	0.363493	PRSWEB_PHECODE187.2_20001-1045_PT_MGI_20200608	Malignant neoplasm of testis	testicular carcinoma	EFO_0005088	European:100	European:100
PGS000597	-0.00320312	0.00617561	0.603994	PRSWEB_PHECODE187.2_20001-1045_LASSOSUM_MGI_20200608	Malignant neoplasm of testis	testicular carcinoma	EFO_0005088	European:100	European:100
PGS000598	-0.00433588	0.00619065	0.48369	PRSWEB_PHECODE187.2_C3-TESTIS_P_5e-08_MGI_20200608	Malignant neoplasm of testis	testicular carcinoma	EFO_0005088	European:100	European:100
PGS000601	-0.00338551	0.00615259	0.582148	PRSWEB_PHECODE187.2_GWAS-Catalog-r2019-05-03-X187.2_P_5e-08_MGI_20200608	Malignant neoplasm of testis	testicular carcinoma	EFO_0005088	European:100	European:100
PGS000602	-0.00338551	0.00615259	0.582148	PRSWEB_PHECODE187.2_GWAS-Catalog-r2019-05-03-X187.2_P_5e-08_UKB_20200608	Malignant neoplasm of testis	testicular carcinoma	EFO_0005088	European:100	European:100
PGS000603	-0.0113248	0.0061521	0.0656631	PRSWEB_PHECODE187.2_GWAS-Catalog-r2019-05-03-X187.2_PT_MGI_20200608	Malignant neoplasm of testis	testicular carcinoma	EFO_0005088	European:100	European:100
PGS000604	-0.0038834	0.00615171	0.527869	PRSWEB_PHECODE187.2_GWAS-Catalog-r2019-05-03-X187.2_PT_UKB_20200608	Malignant neoplasm of testis	testicular carcinoma	EFO_0005088	European:100	European:100
PGS000605	0.00434508	0.00615853	0.480482	PRSWEB_PHECODE189.11_GWAS-Catalog-r2019-05-03-X189.11_P_5e-08_UKB_20200608	Malignant neoplasm of kidney, except pelvis	kidney cancer	MONDO_0002367	European:100	European:100
PGS000606	0.00434508	0.00615853	0.480482	PRSWEB_PHECODE189.11_GWAS-Catalog-r2019-05-03-X189.11_PT_UKB_20200608	Malignant neoplasm of kidney, except pelvis	kidney cancer	MONDO_0002367	European:100	European:100
PGS000610	0.00251943	0.00617922	0.683479	PRSWEB_PHECODE189.2_GWAS-Catalog-r2019-05-03-X189.2_P_5e-08_MGI_20200608	Cancer of bladder	urinary bladder carcinoma	MONDO_0004986	European:100	European:100
PGS000611	0.00251943	0.00617922	0.683479	PRSWEB_PHECODE189.2_GWAS-Catalog-r2019-05-03-X189.2_P_5e-08_UKB_20200608	Cancer of bladder	urinary bladder carcinoma	MONDO_0004986	European:100	European:100
PGS000612	0.00251943	0.00617922	0.683479	PRSWEB_PHECODE189.2_GWAS-Catalog-r2019-05-03-X189.2_PT_MGI_20200608	Cancer of bladder	urinary bladder carcinoma	MONDO_0004986	European:100	European:100
PGS000613	6.94e-05	0.00617823	0.991033	PRSWEB_PHECODE189.2_GWAS-Catalog-r2019-05-03-X189.2_PT_UKB_20200608	Cancer of bladder	urinary bladder carcinoma	MONDO_0004986	European:100	European:100
PGS000617	-0.00552613	0.00615715	0.369454	PRSWEB_PHECODE190_20001-1030_PRS-CS_MGI_20200608	Cancer of eye	ocular cancer	MONDO_0002236	European:100	European:100
PGS000618	-0.000672408	0.00615437	0.913	PRSWEB_PHECODE191.1_GWAS-Catalog-r2019-05-03-X191.1_P_5e-08_UKB_20200608	Cancer of brain and nervous system	central nervous system cancer	EFO_0000326	European:100	European:100
PGS000619	-0.00137188	0.00615576	0.823646	PRSWEB_PHECODE191.1_GWAS-Catalog-r2019-05-03-X191.1_PT_UKB_20200608	Cancer of brain and nervous system	central nervous system cancer	EFO_0000326	European:100	European:100
PGS000620	0.0115618	0.00616145	0.0606028	PRSWEB_PHECODE191.11_C71_LASSOSUM_MGI_20200608	Cancer of brain	brain cancer	MONDO_0001657	European:100	European:100
PGS000621	0.00634269	0.00615898	0.303102	PRSWEB_PHECODE191.11_GWAS-Catalog-r2019-05-03-X191.11_P_5e-08_MGI_20200608	Cancer of brain	brain cancer	MONDO_0001657	European:100	European:100
PGS000622	0.00634269	0.00615898	0.303102	PRSWEB_PHECODE191.11_GWAS-Catalog-r2019-05-03-X191.11_P_5e-08_UKB_20200608	Cancer of brain	brain cancer	MONDO_0001657	European:100	European:100
PGS000626	0.00191171	0.00624682	0.759585	PRSWEB_PHECODE193_20001-1065_PT_MGI_20200608	Thyroid cancer	thyroid carcinoma	EFO_0002892	European:100	European:100
PGS000628	-0.00563177	0.00616263	0.360801	PRSWEB_PHECODE193_C3-THYROID-GLAND_LASSOSUM_MGI_20200608	Thyroid cancer	thyroid carcinoma	EFO_0002892	European:100	European:100
PGS000629	-0.00225971	0.00622714	0.716698	PRSWEB_PHECODE193_C73_PT_MGI_20200608	Thyroid cancer	thyroid carcinoma	EFO_0002892	European:100	European:100
PGS000630	0.000944124	0.00616308	0.878249	PRSWEB_PHECODE193_GWAS-Catalog-r2019-05-03-X193_P_5e-08_MGI_20200608	Thyroid cancer	thyroid carcinoma	EFO_0002892	European:100	European:100
PGS000631	0.000944124	0.00616308	0.878249	PRSWEB_PHECODE193_GWAS-Catalog-r2019-05-03-X193_P_5e-08_UKB_20200608	Thyroid cancer	thyroid carcinoma	EFO_0002892	European:100	European:100
PGS000632	-0.000500638	0.00617713	0.935405	PRSWEB_PHECODE193_GWAS-Catalog-r2019-05-03-X193_PT_MGI_20200608	Thyroid cancer	thyroid carcinoma	EFO_0002892	European:100	European:100
PGS000636	-0.00191166	0.00615646	0.756174	PRSWEB_PHECODE193_UKBB-SAIGE-HRC-X193_LASSOSUM_MGI_20200608	Thyroid cancer	thyroid carcinoma	EFO_0002892	European:100	European:100
PGS000637	-0.000165009	0.00616298	0.97864	PRSWEB_PHECODE201_20001-1052_PRS-CS_MGI_20200608	Hodgkin's disease	Hodgkins lymphoma	EFO_0000183	European:100	European:100
PGS000638	0.0105484	0.00615517	0.0865894	PRSWEB_PHECODE201_GWAS-Catalog-r2019-05-03-X201_P_5e-08_MGI_20200608	Hodgkin's disease	Hodgkins lymphoma	EFO_0000183	European:100	European:100
PGS000639	0.0111676	0.00615265	0.0695241	PRSWEB_PHECODE201_GWAS-Catalog-r2019-05-03-X201_PT_MGI_20200608	Hodgkin's disease	Hodgkins lymphoma	EFO_0000183	European:100	European:100
PGS000641	-0.00987548	0.00617207	0.109606	PRSWEB_PHECODE202.2_GWAS-Catalog-r2019-05-03-X202.2_P_5e-08_UKB_20200608	Non-Hodgkins lymphoma	non-Hodgkins lymphoma	EFO_0005952	European:100	European:100
PGS000643	0.00420003	0.00616382	0.495625	PRSWEB_PHECODE202.21_C-FOLLICULAR-LYMPHOMA_PRS-CS_MGI_20200608	Nodular lymphoma	follicular lymphoma	MONDO_0018906	European:100	European:100
PGS000646	-0.00839766	0.00615606	0.17254	PRSWEB_PHECODE204.12_GWAS-Catalog-r2019-05-03-X204.12_P_5e-08_MGI_20200608	Lymphoid leukemia, chronic	chronic lymphocytic leukemia	EFO_0000095	European:100	European:100
PGS000647	-0.00839766	0.00615606	0.17254	PRSWEB_PHECODE204.12_GWAS-Catalog-r2019-05-03-X204.12_P_5e-08_UKB_20200608	Lymphoid leukemia, chronic	chronic lymphocytic leukemia	EFO_0000095	European:100	European:100
PGS000648	-0.0022408	0.00615306	0.715729	PRSWEB_PHECODE204.12_GWAS-Catalog-r2019-05-03-X204.12_PT_MGI_20200608	Lymphoid leukemia, chronic	chronic lymphocytic leukemia	EFO_0000095	European:100	European:100
PGS000649	-0.0109896	0.00615762	0.0743192	PRSWEB_PHECODE204.12_GWAS-Catalog-r2019-05-03-X204.12_PT_UKB_20200608	Lymphoid leukemia, chronic	chronic lymphocytic leukemia	EFO_0000095	European:100	European:100
PGS000651	-0.00598633	0.00615886	0.331067	PRSWEB_PHECODE204.12_UKBB-SAIGE-HRC-X204.12_LASSOSUM_MGI_20200608	Lymphoid leukemia, chronic	chronic lymphocytic leukemia	EFO_0000095	European:100	European:100
PGS000653	-0.011263	0.00615433	0.0672482	PRSWEB_PHECODE204.4_GWAS-Catalog-r2019-05-03-X204.4_P_5e-08_UKB_20200608	Multiple myeloma	multiple myeloma	EFO_0001378	European:100	European:100
PGS000654	-0.0102679	0.00615512	0.0952927	PRSWEB_PHECODE204.4_GWAS-Catalog-r2019-05-03-X204.4_PT_UKB_20200608	Multiple myeloma	multiple myeloma	EFO_0001378	European:100	European:100
PGS000655	-0.00829405	0.00616312	0.178394	NAFLD-10	Non-alcoholic fatty liver disease	non-alcoholic fatty liver disease	EFO_0003095	European:100	European:100
PGS000656	-0.00840427	0.00617012	0.173181	NAS-11	Non-alcoholic fatty liver disease activity score	non-alcoholic fatty liver disease severity measurement	EFO_0008421	European:100	European:100
PGS000658	0.00898516	0.00615209	0.144164	PRS-TC	Total cholesterol	total cholesterol measurement	EFO_0004574	East Asian:100	East Asian:100
PGS000659	0.00204304	0.0061627	0.740257	PRS-TG	Triglycerides	triglyceride measurement	EFO_0004530	East Asian:100	East Asian:100
PGS000660	-0.00876213	0.00616085	0.154974	PRS-HDL	HDL cholesterol	high density lipoprotein cholesterol measurement	EFO_0004612	East Asian:100	East Asian:100
PGS000661	0.00491338	0.00615875	0.425002	PRS-LDL	LDL cholesterol	low density lipoprotein cholesterol measurement	EFO_0004611	East Asian:100	East Asian:100
PGS000663	0.00159054	0.0061694	0.796555	wGRS22	Pancreatic cancer	pancreatic carcinoma	EFO_0002618	European:86.6|Not Reported:12.3|Multi-ancestry (excluding European):1.1	European:100
PGS000665	0.00716852	0.00615412	0.244099	GRS_32	Ischemic stroke	Ischemic stroke|stroke	HP_0002140|EFO_0000712	European:85.2|East Asian:8.7|African:3.9|South Asian:1.7|Hispanic or Latin American:0.3|Additional Asian Ancestries:0.1	European:100
PGS000668	-0.00207706	0.00616002	0.735981	snpnet.Alanine_aminotransferase	Alanine aminotransferase [U/L]	serum alanine aminotransferase measurement	EFO_0004735		European:40|African:20|East Asian:20|South Asian:20
PGS000669	0.00932257	0.00616661	0.130603	snpnet.Albumin	Albumin [g/L]	serum albumin measurement	EFO_0004535		European:40|African:20|East Asian:20|South Asian:20
PGS000670	-0.0136868	0.00615577	0.0261979	snpnet.Alkaline_phosphatase	Alkaline phosphatase [U/L]	alkaline phosphatase measurement	EFO_0004533		European:40|African:20|East Asian:20|South Asian:20
PGS000671	-0.00276766	0.00617265	0.653888	snpnet.Apolipoprotein_A	Apolipoprotein A [g/L]	apolipoprotein A 1 measurement	EFO_0004614		European:45.5|African:18.2|East Asian:18.2|South Asian:18.2
PGS000672	0.00604632	0.0061556	0.325989	snpnet.Apolipoprotein_B_adjstatins	Apolipoprotein B [g/L] (statin adjusted)	apolipoprotein B measurement	EFO_0004615		European:40|African:20|East Asian:20|South Asian:20
PGS000673	0.00812149	0.00616944	0.188051	snpnet.Aspartate_aminotransferase	Aspartate aminotransferase [U/L]	aspartate aminotransferase measurement	EFO_0004736		European:40|African:20|East Asian:20|South Asian:20
PGS000674	0.00288303	0.00615798	0.639661	snpnet.AST_ALT_ratio	AST to ALT ratio	aspartate aminotransferase to alanine aminotransferase ratio	EFO_0010934		European:40|African:20|East Asian:20|South Asian:20
PGS000675	-0.00497116	0.00617149	0.420538	snpnet.C_reactive_protein	C-reactive protein [mg/L]	C-reactive protein measurement	EFO_0004458		European:45.5|African:18.2|East Asian:18.2|South Asian:18.2
PGS000676	0.00540168	0.00615682	0.380306	snpnet.Calcium	Calcium [mmol/L]	calcium measurement	EFO_0004838		European:45.5|African:18.2|East Asian:18.2|South Asian:18.2
PGS000677	0.0065359	0.00615857	0.288578	snpnet.Cholesterol_adjstatins	Cholesterol [mmol/L] (statin adjusted)	total cholesterol measurement	EFO_0004574		European:50|African:16.7|East Asian:16.7|South Asian:16.7
PGS000678	0.00619077	0.00615282	0.314345	snpnet.Creatinine	Creatinine [umol/L]	creatinine measurement	EFO_0004518		European:45.5|African:18.2|East Asian:18.2|South Asian:18.2
PGS000679	0.000546783	0.00616669	0.929347	snpnet.Creatinine_in_urine	Creatinine in urine [umol/L]	creatinine clearance measurement	EFO_0007934		European:40|African:20|East Asian:20|South Asian:20
PGS000680	0.00559848	0.00615246	0.362854	snpnet.Cystatin_C	Cystatin C [mg/L]	cystatin C measurement	EFO_0004617		European:45.5|African:18.2|East Asian:18.2|South Asian:18.2
PGS000681	0.00436983	0.00615151	0.477484	snpnet.Direct_bilirubin	Direct bilirubin [umol/L]	bilirubin measurement	EFO_0004570		European:40|African:20|East Asian:20|South Asian:20
PGS000682	-0.00680647	0.00615442	0.26876	snpnet.eGFR	eGFR [ml/min/1.73m2]	glomerular filtration rate	EFO_0005208		European:45.5|African:18.2|East Asian:18.2|South Asian:18.2
PGS000683	-0.00716328	0.00615794	0.244736	snpnet.Gamma_glutamyltransferase	Gamma glutamyltransferase [U/L]	serum gamma-glutamyl transferase measurement	EFO_0004532		European:40|African:20|East Asian:20|South Asian:20
PGS000684	-0.00273985	0.00615935	0.656448	snpnet.Glucose	Glucose [mmol/L]	glucose measurement	EFO_0004468		European:50|African:16.7|East Asian:16.7|South Asian:16.7
PGS000685	-0.00219438	0.00615056	0.721262	snpnet.Glycated_haemoglobin_HbA1c	HbA1c [mmol/mol]	HbA1c measurement	EFO_0004541		European:45.5|African:18.2|East Asian:18.2|South Asian:18.2
PGS000686	0.000960746	0.00617293	0.876319	snpnet.HDL_cholesterol	HDL cholesterol [mmol/L]	high density lipoprotein cholesterol measurement	EFO_0004612		European:50|African:16.7|East Asian:16.7|South Asian:16.7
PGS000687	-0.00342446	0.00615243	0.577804	snpnet.IGF_1	IGF-1 [nmol/L]	IGF-1 measurement	EFO_0004627		European:40|African:20|East Asian:20|South Asian:20
PGS000688	0.00725478	0.00615478	0.238521	snpnet.LDL_direct_adjstatins	LDL cholesterol [mmol/L] (statin adjusted)	low density lipoprotein cholesterol measurement	EFO_0004611		European:50|African:16.7|East Asian:16.7|South Asian:16.7
PGS000689	-0.00479628	0.00615397	0.435765	snpnet.Lipoprotein_A	Lipoprotein A [nmol/L]	lipoprotein A measurement	EFO_0006925		European:40|African:20|East Asian:20|South Asian:20
PGS000690	0.00542276	0.00615678	0.378447	snpnet.Microalbumin_in_urine	Microalbumin in urine [mg/L]	urinary microalbumin measurement	EFO_0010967		European:45.5|African:18.2|East Asian:18.2|South Asian:18.2
PGS000691	-0.00205586	0.00621332	0.740738	snpnet.Non_albumin_protein	Non-albumin protein [g/L]	serum non-albumin protein measurement	EFO_0004568		European:40|African:20|East Asian:20|South Asian:20
PGS000692	0.00467245	0.0061541	0.447716	snpnet.Phosphate	Phosphate [mmol/L]	phosphate measurement	EFO_0010968		European:45.5|African:18.2|East Asian:18.2|South Asian:18.2
PGS000693	-0.00419204	0.00615942	0.496137	snpnet.Potassium_in_urine	Potassium in urine [mmol/L]	urinary potassium measurement	EFO_0010952		European:45.5|African:18.2|East Asian:18.2|South Asian:18.2
PGS000694	0.00332999	0.00616954	0.589377	snpnet.SHBG	SHBG [nmol/L]	sex hormone-binding globulin measurement	EFO_0004696		European:45.5|African:18.2|East Asian:18.2|South Asian:18.2
PGS000695	-0.00428519	0.00615064	0.485994	snpnet.Sodium_in_urine	Sodium in urine [mmol/L]	sodium measurement|urinary metabolite measurement	EFO_0009282|EFO_0005116		European:45.5|African:18.2|East Asian:18.2|South Asian:18.2
PGS000696	-0.000171169	0.00615152	0.977802	snpnet.Testosterone	Testosterone [nmol/L]	testosterone measurement	EFO_0004908		European:45.5|African:18.2|East Asian:18.2|South Asian:18.2
PGS000697	0.00220837	0.00615105	0.719581	snpnet.Total_bilirubin	Total bilirubin [umol/L]	bilirubin measurement	EFO_0004570		European:40|African:20|East Asian:20|South Asian:20
PGS000698	-0.000998054	0.00616734	0.871442	snpnet.Total_protein	Total protein [g/L]	total blood protein measurement	EFO_0004536		European:40|African:20|East Asian:20|South Asian:20
PGS000699	0.0101095	0.00616643	0.101133	snpnet.Triglycerides	Triglycerides [mmol/L]	triglyceride measurement	EFO_0004530		European:50|African:16.7|East Asian:16.7|South Asian:16.7
PGS000700	0.00430662	0.00615378	0.484038	snpnet.Urate	Urate [umol/L]	urate measurement	EFO_0004531		European:40|African:20|East Asian:20|South Asian:20
PGS000701	0.00700597	0.0061536	0.254916	snpnet.Urea	Urea [mmol/L]	serum urea measurement	EFO_0009795		European:40|African:20|East Asian:20|South Asian:20
PGS000702	-0.00277624	0.00616196	0.652322	snpnet.Vitamin_D	Vitamin D [nmol/L]	vitamin D measurement	EFO_0004631		European:45.5|African:18.2|East Asian:18.2|South Asian:18.2
PGS000703	-0.00402964	0.00615967	0.512992	HC132	Angina	angina pectoris	EFO_0003913		European:100
PGS000704	0.000634163	0.00616691	0.918096	HC171	Alcoholic cirrhosis	alcoholic liver cirrhosis	EFO_1000802		European:100
PGS000705	-0.00774615	0.00616241	0.208766	HC188	Gallstones	gallstones	EFO_0004210		European:100
PGS000706	0.00517989	0.0061579	0.400257	HC215	Hypertension	hypertension	EFO_0000537		European:100
PGS000707	-0.00551957	0.00617101	0.371098	HC225	Cholecystitis	Cholecystitis	HP_0001082		European:100
PGS000708	0.00682335	0.00616963	0.268756	HC294	Kidney failure	kidney failure	EFO_1002048		European:100
PGS000709	-0.00305297	0.00616128	0.620245	HC299	Heart failure	heart failure	EFO_0003144		European:100
PGS000710	-0.00825008	0.00616777	0.181036	HC326	Myocardial infarction	myocardial infarction	EFO_0000612		European:100
PGS000711	0.00357918	0.00615583	0.560957	HC328	Gout	gout	EFO_0004274		European:100
PGS000712	-0.00519393	0.00615511	0.398767	T2D_HbA1c_39	T2D (cases vs HbA1c filtered controls)	type 2 diabetes mellitus	MONDO_0005148		European:100
PGS000713	-0.00652181	0.00615257	0.289149	T2D	T2D	type 2 diabetes mellitus	MONDO_0005148		European:100
PGS000716	0.0142303	0.00615259	0.0207369	PGS295_elbs	Early life body size	comparative body size at age 10, self-reported|body mass index	EFO_0009819|EFO_0004340	European:100	European:100
PGS000717	0.026158	0.00615788	2.17e-05	PGS557_albs	Adult life body size	body mass index	EFO_0004340	European:100	European:100
PGS000718	-0.00415948	0.00616699	0.500016	PRPBB_44	Beta-blocker survival benefit	response to beta blocker	EFO_0007766	European:100	European:100
PGS000723	-0.000310343	0.00616574	0.959857	PRS_Bladder	Bladder cancer	urinary bladder carcinoma	MONDO_0004986	European:100	European:100
PGS000725	0.00546288	0.00616728	0.375743	PRS_Pancreas	Pancreatic cancer	pancreatic carcinoma	EFO_0002618	European:100	European:100
PGS000726	-0.00462655	0.00615489	0.452247	PGS12_CIR	Cirrhosis	cirrhosis of liver	EFO_0001422	Multi-ancestry (including European):100	European:50|Not Reported:33.3|African:16.7
PGS000734	-0.00862137	0.00618739	0.163519	PRS95_CRC	Colorectal cancer	colorectal cancer	EFO_0005842	European:95.8|East Asian:4.2	European:100
PGS000735	-0.00135028	0.0061585	0.826453	PRS_PR	PR interval	PR interval	EFO_0004462	European:100	European:100
PGS000736	-0.00740666	0.00615687	0.228992	PRS_QRS	QRS duration	QRS duration	EFO_0005055	European:100	European:100
PGS000738	-0.00756537	0.00616419	0.219718	CONFIRMED_PGS	Vitiligo	Vitiligo	EFO_0004208	European:100	European:100
PGS000739	-0.0037488	0.00615409	0.542428	HCM_GRS	Hypertrophic cardiomyopathy	hypertrophic cardiomyopathy	EFO_0000538	European:89.7|South Asian:3.7|African:3.1|Not Reported:2.1|East Asian:0.8|Additional Diverse Ancestries:0.6	Multi-ancestry (including European):60|European:40
PGS000742	-0.00287299	0.00615956	0.640914	PHS166	Prostate cancer	prostate carcinoma	EFO_0001663	European:100	European:100
PGS000745	-0.0042767	0.00617311	0.488445	PRS_melanoma_telomere.pathway	Melanoma	melanoma	EFO_0000756	European:100	European:100
PGS000746	0.00119203	0.00615587	0.846459	PRS_UKB	Coronary artery disease	coronary artery disease	EFO_0001645	European:75.3|South Asian:13.6|East Asian:6|Hispanic or Latin American:2.2|African:1.7|Greater Middle Eastern:1.2	European:100
PGS000749	-0.00946771	0.00615832	0.124212	PRS_COMBINED	Coronary artery disease	coronary artery disease	EFO_0001645	European:75.3|South Asian:13.6|East Asian:6|Hispanic or Latin American:2.2|African:1.7|Greater Middle Eastern:1.2	European:66.7|Greater Middle Eastern:33.3
PGS000750	0.00480083	0.00616414	0.436086	PRS_43	Parkinson's disease	Parkinson disease	MONDO_0005180	European:100	Multi-ancestry (including European):100
PGS000752	-0.0010292	0.00615736	0.867253	PGS_Lpa	Lipoprotein(a) concentration [nmol/L]	lipoprotein A measurement	EFO_0006925	European:100	European:100
PGS000753	0.00760277	0.00616658	0.217626	PRS29_AAA	Abdominal aortic aneurysm	Abdominal Aortic Aneurysm	EFO_0004214	European:100	European:75|African:25
PGS000754	0.00130245	0.00619929	0.833594	PRS_SLE	Systemic lupus erythrmatosus	systemic lupus erythematosus	MONDO_0007915	East Asian:100	European:60|Additional Asian Ancestries:20|East Asian:20
PGS000755	-0.00116155	0.0061535	0.85028	PRS_SUA	Serum uric acid levels	uric acid measurement	EFO_0004761	East Asian:100	East Asian:100
PGS000756	-0.000913316	0.00619908	0.882872	GRS3_Nar	Narcolepsy	narcolepsy-cataplexy syndrome	MONDO_0016158	European:61.9|East Asian:38.1	East Asian:100
PGS000758	-0.00115534	0.0061695	0.851454	LASSO_Height	Adult standing height	body height	EFO_0004339	European:100	European:100
PGS000759	-0.0088433	0.00616344	0.151358	hypoT	Hypothyroidism	hypothyroidism	EFO_0004705		European:100
PGS000760	0.00115457	0.00615768	0.851269	VIT	Vitiligo	Vitiligo	EFO_0004208	European:100	European:100
PGS000761	0.00661795	0.00615229	0.282077	LDpred2_hypoT_PRS	Hypothyroidism	hypothyroidism	EFO_0004705		European:100
PGS000765	-0.00862137	0.00618739	0.163519	PRS_CRC95	Colorectal cancer	colorectal cancer	EFO_0005842	European:95.8|East Asian:4.2	Multi-ancestry (including European):100
PGS000768	1.63e-05	0.00617447	0.997899	PRS_QT	QT-interval	QT interval	EFO_0004682	European:100	East Asian:33.3|European:33.3|Multi-ancestry (including European):33.3
PGS000769	0.00582426	0.00616027	0.344436	PRS16_BDR	Response to bronchodilator (albutamol)	response to bronchodilator	GO_0097366	European:100	Hispanic or Latin American:100
PGS000770	0.00360016	0.00615336	0.558505	PRS231	Body mass index	body mass index	EFO_0004340	European:76.8|East Asian:15.2|African:5.7|Additional Asian Ancestries:1|South Asian:0.6|Hispanic or Latin American:0.5|Multi-ancestry (excluding European):0.3	European:100
PGS000771	0.00119111	0.00615292	0.846503	GRS95_SLEmain	Systemic lupus erythematosus	systemic lupus erythematosus	MONDO_0007915	European:53.3|East Asian:32.4|Multi-ancestry (including European):9.1|African:2|Multi-ancestry (excluding European):2|Hispanic or Latin American:1.2	European:100
PGS000772	-5.52e-05	0.00615435	0.992842	GRS95_SLEgen	Systemic lupus erythematosus	systemic lupus erythematosus	MONDO_0007915	European:53.3|East Asian:32.4|Multi-ancestry (including European):9.1|African:2|Multi-ancestry (excluding European):2|Hispanic or Latin American:1.2	European:100
PGS000773	0.00503469	0.00615943	0.41371	PRS179_BC	Breast cancer	breast carcinoma	EFO_0000305	European:100	Multi-ancestry (excluding European):100
PGS000774	0.00535325	0.00615871	0.384738	PRS179_ERpos	Estrogen receptor positive breast cancer	estrogen-receptor positive breast cancer	EFO_1000649	European:100	Multi-ancestry (excluding European):100
PGS000775	0.00421045	0.0061674	0.494806	PRS179_ERneg	Estrogen receptor negative breast cancer	estrogen-receptor negative breast cancer	EFO_1000650	European:100	Multi-ancestry (excluding European):100
PGS000776	-0.00255994	0.00617353	0.678392	GRS9_Cirr	Cirrhosis	cirrhosis of liver	EFO_0001422	European:100	Not Reported:100
PGS000778	-0.00373285	0.00615894	0.544463	PRSHCM	Hypertrophic cardiomyopathy	hypertrophic cardiomyopathy	EFO_0000538	Multi-ancestry (including European):100	Not Reported:100
PGS000779	0.0021587	0.00615536	0.725815	PGS7_AD	Alzheimer's disease	Alzheimer disease	MONDO_0004975	European:91.4|Multi-ancestry (excluding European):8.6	East Asian:50|European:50
PGS000780	-0.0153697	0.00616273	0.012639	PRS135_allergy	Allergic diseases	allergic disease	MONDO_0005271	European:100	Not Reported:50|Multi-ancestry (including European):50
PGS000781	0.00866639	0.00621062	0.162904	GRS7_Glio	Glioma	brain neoplasm|glioma	EFO_0003833|EFO_0005543	European:100	Multi-ancestry (including European):100
PGS000782	0.00157621	0.00616441	0.798188	CC_Bladder_IV	Bladder cancer	urinary bladder carcinoma	MONDO_0004986	European:100	European:100
PGS000783	0.00415525	0.00616169	0.500084	CC_Breast_IV	Breast cancer	breast carcinoma	EFO_0000305	European:100	European:100
PGS000784	-0.00346748	0.00619035	0.575387	CC_Cervix_IV	Cervical cancer	cervical carcinoma	EFO_0001061	European:100	European:100
PGS000785	-0.0068767	0.00622642	0.269414	CC_Colorectal_IV	Colorectal cancer	colorectal cancer	EFO_0005842	European:90.3|Not Reported:6.5|African:1.6|East Asian:1.3|Additional Diverse Ancestries:0.2	European:100
PGS000786	0.00274059	0.00619129	0.658021	CC_Endo_IV	Endometrial cancer	endometrial carcinoma	EFO_1001512	European:66.4|Not Reported:33.6	European:100
PGS000787	0.00682413	0.00615574	0.267623	CC_Kidney_IV	Kidney cancer	renal cell carcinoma	EFO_0000681	European:100	European:100
PGS000788	0.00114621	0.00615744	0.852328	CC_LL_IV	Lymphocytic leukemiaaa	lymphoid leukemia	EFO_0004289	European:78.8|Hispanic or Latin American:8.4|Not Reported:6.5|African:3.5|Multi-ancestry (excluding European):2.8	European:100
PGS000791	-0.00362223	0.00621108	0.559772	CC_NHL_IV	Non-Hodgkin's lymphoma	non-Hodgkins lymphoma	EFO_0005952	European:85.3|Not Reported:14.7	European:100
PGS000792	-0.00933765	0.00615258	0.129108	CC_Oral_IV	Oral cavity and pharyngeal cancers	pharynx cancer|oral cavity cancer	EFO_0005577|EFO_0005570	European:66|Multi-ancestry (including European):27.3|Not Reported:6.7	European:100
PGS000794	0.00567574	0.0061622	0.35703	CC_Pancreas_IV	Pancreatic cancer	pancreatic carcinoma	EFO_0002618	European:86.6|Not Reported:12.3|Multi-ancestry (excluding European):1.1	European:100
PGS000795	0.00635107	0.0061565	0.302269	CC_Prostate_IV	Prostate cancer	prostate carcinoma	EFO_0001663	European:93.3|African:2.8|East Asian:2.5|Hispanic or Latin American:1.3|Not Reported:0.1	European:100
PGS000796	-0.00173858	0.00615969	0.777754	CC_Testis_IV	Testicular cancer	testicular carcinoma|Testicular Germ Cell Tumor	EFO_0005088|EFO_1000566	European:100	European:100
PGS000797	0.00425411	0.00615537	0.489497	CC_Thyroid_IV	Thyroid cancer	thyroid carcinoma	EFO_0002892	European:100	European:100
PGS000798	0.00475682	0.0061586	0.439893	157SNP_GRS	Coronary heart disease	coronary artery disease	EFO_0001645	Not Reported:100	Multi-ancestry (including European):100
PGS000801	0.00117466	0.00617144	0.849046	GRS40_CRC	Colorectal cancer	colorectal cancer	EFO_0005842	European:77.2|East Asian:19.8|African:3	European:100
PGS000802	-0.00381704	0.00616367	0.535737	CRC_19	Colorectal cancer	colorectal cancer	EFO_0005842	European:63.6|East Asian:36.4	East Asian:100
PGS000803	0.00259481	0.00616121	0.673648	wGRS41_SLE	Systemic lupus erythematosus	systemic lupus erythematosus	MONDO_0007915	European:100	European:100
PGS000804	0.00422557	0.00615263	0.492221	GRS582_T2Dmulti	Type 2 diabetes	type 2 diabetes mellitus	MONDO_0005148	European:79.2|Multi-ancestry (excluding European):15.4|African:4|Hispanic or Latin American:1.5	African:20|Hispanic or Latin American:20|Additional Asian Ancestries:20|European:20|Additional Diverse Ancestries:20
PGS000805	0.00129824	0.00615127	0.832849	GRS582_T2Deur	Type 2 diabetes	type 2 diabetes mellitus	MONDO_0005148	European:100	European:50|Additional Diverse Ancestries:50
PGS000806	0.00211923	0.00615489	0.730611	GRS582_T2Dafr	Type 2 diabetes	type 2 diabetes mellitus	MONDO_0005148	African:100	African:100
PGS000807	0.00166372	0.00615336	0.786873	GRS582_T2Dasn	Type 2 diabetes	type 2 diabetes mellitus	MONDO_0005148	Multi-ancestry (excluding European):100	Additional Asian Ancestries:50|Additional Diverse Ancestries:50
PGS000808	0.00502046	0.00615576	0.414754	GRS582_T2Dhis	Type 2 diabetes	type 2 diabetes mellitus	MONDO_0005148	Hispanic or Latin American:100	Hispanic or Latin American:100
PGS000810	-0.0157239	0.00616405	0.0107509	wGRS136_Allergy	Allergic disease (asthma, hay fever or eczema)	allergic disease	MONDO_0005271	European:100	European:100
PGS000814	0.0201094	0.00616889	0.0011165	GRS12_LDLc	Low-density lipoprotein cholesterol	low density lipoprotein cholesterol measurement	EFO_0004611	European:100	European:45.5|Not Reported:27.3|African:9.1|Greater Middle Eastern:9.1|South Asian:9.1
PGS000816	-0.00578289	0.00616112	0.34794	GRS150_ALT	Alanine transaminase	serum alanine aminotransferase measurement	EFO_0004735	European:100	European:100
PGS000817	-0.00111395	0.00614941	0.856254	GRS200_GGT	Gamma-glutamyl transferase	serum gamma-glutamyl transferase measurement	EFO_0004532	European:100	European:100
PGS000818	0.00453636	0.00615229	0.46092	GRS_Metabo	Coronary heart disease	coronary artery disease	EFO_0001645	Not Reported:78|Multi-ancestry (including European):19|European:3	European:100
PGS000820	0.00597481	0.00615356	0.331583	PRS_hypothyroidism	Hypothyroidism (self-reported)	hypothyroidism	EFO_0004705	European:100	European:50|Multi-ancestry (including European):50
PGS000821	0.00427778	0.0061528	0.486901	PRS_hypomed	Thyroid medication use	Thyroid preparation use measurement	EFO_0009933	European:100	European:50|Multi-ancestry (including European):50
PGS000822	0.00583166	0.00617095	0.344659	GRS_UACR	Urinary albumin to creatinine ratio	urinary albumin to creatinine ratio	EFO_0007778	European:97|African:1.2|East Asian:1.1|South Asian:0.4|Hispanic or Latin American:0.3	European:100
PGS000823	-0.00688637	0.00615675	0.263362	GRS23_AD	Alzheimer's disease	Alzheimer disease	MONDO_0004975	Multi-ancestry (including European):56.6|European:34|Not Reported:9.5	European:100
PGS000824	0.00994736	0.00615388	0.106013	LDL-C_PGS	Low-density lipoprotein cholesterol	low density lipoprotein cholesterol measurement	EFO_0004611	European:100	Multi-ancestry (including European):100
PGS000825	0.0118922	0.00616958	0.0539219	HDL-C_PGS	High-density lipoprotein cholesterol	high density lipoprotein cholesterol measurement	EFO_0004612	European:100	Multi-ancestry (including European):100
PGS000826	0.00600332	0.00615204	0.32916	Triglycerides_PGS	Triglycerides	triglyceride measurement	EFO_0004530	European:100	Multi-ancestry (including European):100
PGS000827	0.00197492	0.00615836	0.748448	WaistCircumference_PGS_M	Waist circumference (male)	waist circumference|male	EFO_0004342|PATO_0000384	European:100	Multi-ancestry (including European):100
PGS000828	0.0117925	0.00616385	0.055738	WaistCircumference_PGS_F	Waist circumference (female)	waist circumference|female	EFO_0004342|PATO_0000383	European:100	Multi-ancestry (including European):100
PGS000829	0.0106476	0.00616481	0.0841522	BMI_PGS_M	Body mass index (male)	body mass index|male	EFO_0004340|PATO_0000384	European:99.1|Hispanic or Latin American:0.5|African:0.4	Multi-ancestry (including European):100
PGS000830	0.0144682	0.00615424	0.0187351	BMI_PGS_F	Body mass index (female)	body mass index|female	EFO_0004340|PATO_0000383	European:99.1|Hispanic or Latin American:0.5|African:0.4	Multi-ancestry (including European):100
PGS000831	0.00449094	0.00615985	0.465968	Total_cholesterol_PGS	Total cholesterol	total cholesterol measurement	EFO_0004574	European:100	Multi-ancestry (including European):100
PGS000833	0.00930921	0.00616222	0.13088	T1D	Type 1 diabetes	type 1 diabetes mellitus	MONDO_0005147	European:100	European:100
PGS000842	-0.00880673	0.00615632	0.152581	WHR	Waist-hip ratio	waist-hip ratio	EFO_0004343	European:100	European:100
PGS000843	-0.00494864	0.00616217	0.421944	WHRadjBMI	WHR adjusted for BMI	BMI-adjusted waist-hip ratio	EFO_0007788	European:100	European:100
PGS000848	0.00666241	0.00623207	0.285057	T2D_Adiposity	Type 2 diabetes (based on SNPs associated with adiposity)	type 2 diabetes mellitus	MONDO_0005148	European:100	European:100
PGS000850	0.00731277	0.0061586	0.235079	T2D_Insulin_Action	Type 2 diabetes (based on SNPs associated with insulin action)	type 2 diabetes mellitus	MONDO_0005148	European:100	European:100
PGS000852	0.00154697	0.0061743	0.802164	T2D_Insulin_Secretion_1	Type 2 diabetes (based on SNPs associated with insulin secretion)	type 2 diabetes mellitus	MONDO_0005148	European:100	European:100
PGS000855	-0.00393489	0.00615793	0.522832	T2D_Lipodystrophy	Type 2 diabetes (based on SNPs associated with lipodystrophy)	type 2 diabetes mellitus	MONDO_0005148	Multi-ancestry (including European):100	European:100
PGS000858	-0.00802821	0.0061565	0.192239	T2D_Proinsulin	Type 2 diabetes (based on SNPs associated with proinsulin levels)	type 2 diabetes mellitus	MONDO_0005148	Multi-ancestry (including European):100	European:100
PGS000859	0.00136638	0.00615433	0.824301	CKD	Chronic kidney disease	chronic kidney disease	EFO_0003884	Multi-ancestry (including European):100	European:100
PGS000868	0.00539322	0.00616815	0.381928	T2D_221	Type II diabetes	type 2 diabetes mellitus	MONDO_0005148	European:100	Not Reported:100
PGS000869	0.00724595	0.00615436	0.23906	T1D_48	Type I diabetes	type 1 diabetes mellitus	MONDO_0005147	European:100	Not Reported:100
PGS000870	-0.00292692	0.00615852	0.634603	CFRD_18	Cystic fibrosis related diabetes	complication	EFO_0009518	Not Reported:100	Not Reported:100
PGS000871	-0.0042133	0.00615673	0.493767	IS_14	Insulin secretion	insulin secretion measurement	EFO_0008001	European:100	Not Reported:100
PGS000873	0.00543191	0.006162	0.378047	SNP143	Breast cancer	breast carcinoma	EFO_0000305	European:100	Not Reported:100
PGS000875	0.00865469	0.00615861	0.159946	PGS36_LDLc	Low-density lipoprotein cholesterol	low density lipoprotein cholesterol measurement	EFO_0004611	European:100	European:100
PGS000877	0.00528056	0.00618972	0.393602	uwGRS53_IR	Insulin resistance	insulin resistance	EFO_0002614	European:100	Not Reported:71.4|European:14.3|Multi-ancestry (including European):14.3
PGS000879	0.00122731	0.00615434	0.841934	PRS146_IOP	Intraocular pressure	intraocular pressure measurement	EFO_0004695	European:100	European:100
PGS000884	-0.000123198	0.00622299	0.984205	eGFR_PTPRS	Estimated glomerular filtration rate	glomerular filtration rate	EFO_0005208	European:81.8|East Asian:14.4|South Asian:1.8|African:1.5|Hispanic or Latin American:0.4	European:100
PGS000885	-0.00714303	0.00616467	0.246588	eGFR_TOPSNPPRS	Estimated glomerular filtration rate	glomerular filtration rate	EFO_0005208	European:81.8|East Asian:14.4|South Asian:1.8|African:1.5|Hispanic or Latin American:0.4	European:100
PGS000891	0.0134434	0.00615544	0.0289732	GLGC_2021_EAS_LDL_PRS_weights_PT	Low density lipoprotein (LDL) cholesterol	low density lipoprotein cholesterol measurement	EFO_0004611	East Asian:100	East Asian:33.3|African:16.7|Hispanic or Latin American:16.7|Additional Asian Ancestries:16.7|European:16.7
PGS000897	0.00997202	0.00620889	0.108268	GLGC_2021_SAS_LDL_PRS_weights_PT	Low density lipoprotein (LDL) cholesterol	low density lipoprotein cholesterol measurement	EFO_0004611	South Asian:100	South Asian:33.3|African:16.7|Hispanic or Latin American:16.7|Additional Asian Ancestries:16.7|European:16.7
PGS000899	0.00304709	0.0061669	0.621238	PRS176_CHD	Coronary heart disease	coronary artery disease	EFO_0001645	Not Reported:63.8|European:17|Multi-ancestry (including European):15|South Asian:1.9|East Asian:1.3|African:0.6|Hispanic or Latin American:0.2|Greater Middle Eastern:0.1	European:100
PGS000910	0.0264226	0.00616481	1.83e-05	PRS_BMI	Body mass index	body mass index	EFO_0004340	European:67|Not Reported:33	European:100
PGS000914	0.00442289	0.00619034	0.474936	PRS6_EC	Abnormal electrocardiogram	Abnormal EKG	HP_0003115	East Asian:100	East Asian:100
PGS000922	-0.00188699	0.00616394	0.759505	GBE_HC170	Sarcoidosis	sarcoidosis	MONDO_0019338		European:50|African:25|South Asian:25
PGS000924	-0.00456658	0.00730323	0.531792	GBE_HC702	Disorders of porphyrin and bilirubin metabolism (time-to-event)	porphyrin metabolism disease|bilirubin metabolism disease	MONDO_0037821|MONDO_0024431		European:50|African:25|South Asian:25
PGS000925	-0.00308013	0.00615467	0.61676	GBE_HC1020	Unspecified acute lower respiratory infection (time-to-event)	respiratory tract infectious disorder	MONDO_0024355		European:40|African:20|East Asian:20|South Asian:20
PGS000926	0.00366652	0.00615553	0.551417	GBE_QT_FC1001220	Daytime dozing / sleeping (narcolepsy)	narcolepsy	MONDO_0021107		European:40|African:20|East Asian:20|South Asian:20
PGS000927	-0.0144859	0.00615668	0.0186367	GBE_HC1158	Other dermatitis (time-to-event)	dermatitis	MONDO_0002406		European:40|African:20|East Asian:20|South Asian:20
PGS000928	-0.00133156	0.00616899	0.829109	GBE_HC644	Other non-toxic goitre (time-to-event)	nontoxic goiter	MONDO_0001658		European:40|African:20|East Asian:20|South Asian:20
PGS000930	0.00258262	0.0061561	0.674839	GBE_BIN_FC3006152	Blood clot (diagnosed by doctor)	thrombotic disease	MONDO_0000831		European:40|African:20|East Asian:20|South Asian:20
PGS000931	0.0018545	0.00615329	0.763125	GBE_BIN_FC11006152	Blood clot or deep vein thrombosis (diagnosed by doctor)	thrombotic disease|deep vein thrombosis	MONDO_0000831|EFO_0003907		European:40|African:20|East Asian:20|South Asian:20
PGS000932	0.00491464	0.00615646	0.42471	GBE_HC1248	Other intervertebral disk disorders (time-to-event)	vertebral column disorder	MONDO_0000812		European:40|African:20|East Asian:20|South Asian:20
PGS000933	-0.00738437	0.00615575	0.230311	GBE_HC1024	Nasal polyp (time-to-event)	Nasal polyposis	HP_0100582		European:40|African:20|East Asian:20|South Asian:20
PGS000934	-0.0115558	0.00615457	0.0604494	GBE_HC156	Nasal polyps	Nasal polyposis	HP_0100582		European:40|African:20|East Asian:20|South Asian:20
PGS000935	-0.00203782	0.00617314	0.741319	GBE_INI2966	High blood pressure, age at diagnosis	Increased blood pressure|age at diagnosis	HP_0032263|EFO_0004918		European:40|African:20|East Asian:20|South Asian:20
PGS000936	0.00866402	0.00615727	0.159405	GBE_HC269	High cholesterol	Hypercholesterolemia	HP_0003124		European:40|African:20|East Asian:20|South Asian:20
PGS000937	0.00896347	0.00615128	0.145082	GBE_HC401	Varicose veins	Varicose veins	HP_0002619		European:40|African:20|East Asian:20|South Asian:20
PGS000938	0.00737241	0.00615395	0.230931	GBE_HC990	Varicose veins of lower extremities (time-to-event)	Varicose veins	HP_0002619		European:40|African:20|East Asian:20|South Asian:20
PGS000939	0.0139098	0.00615229	0.0237736	GBE_HC310	Hiatus hernia	Hiatus hernia	HP_0002036		European:40|African:20|East Asian:20|South Asian:20
PGS000940	0.000612992	0.006158	0.920707	GBE_HC1132	Intestinal malabsorption (time-to-event)	Malabsorption	HP_0002024		European:50|African:25|South Asian:25
PGS000942	-0.00128066	0.00615964	0.8353	GBE_HC225	Cholecystitis	Cholecystitis	HP_0001082		European:40|African:20|East Asian:20|South Asian:20
PGS000943	0.00198262	0.00624128	0.750744	GBE_HC1126	Cholecystitis (time-to-event)	Cholecystitis	HP_0001082		European:40|African:20|East Asian:20|South Asian:20
PGS000944	-0.00991298	0.00617259	0.108294	GBE_HC261	Eczema, dermatitis	Eczema|dermatitis	HP_0000964|MONDO_0002406		European:40|African:20|East Asian:20|South Asian:20
PGS000945	-0.00912906	0.00615129	0.137798	GBE_HC710	Dementia in alzheimer's disease (time-to-event)	Dementia|Alzheimer disease	HP_0000726|MONDO_0004975		European:50|African:25|South Asian:25
PGS000946	0.0012221	0.00618197	0.843291	GBE_HC713	Unspecified dementia (time-to-event)	Dementia	HP_0000726		European:50|African:25|South Asian:25
PGS000947	0.0105018	0.00615679	0.0880711	GBE_BIN_FC1006149	Mouth ulcers	Oral ulcer	HP_0000155		European:40|African:20|East Asian:20|South Asian:20
PGS000948	0.0104769	0.00616197	0.0890962	GBE_HC243	Inguinal hernia	Inguinal hernia	HP_0000023		European:40|African:20|East Asian:20|South Asian:20
PGS000949	0.0102496	0.00615603	0.0959322	GBE_HC1094	Inguinal hernia (time-to-event)	Inguinal hernia	HP_0000023		European:40|African:20|East Asian:20|South Asian:20
PGS000950	-0.0045359	0.00615636	0.461262	GBE_HC1171	Skin changes due to chronic exposure to nonionising radiation (time-to-event)	response to radiation	GO_0009314		European:40|African:20|East Asian:20|South Asian:20
PGS000951	0.00903297	0.00616392	0.142809	GBE_INI3144	Heel Broadband ultrasound attenuation, direct entry	bone quantitative ultrasound measurement	EFO_0004514		European:40|African:20|East Asian:20|South Asian:20
PGS000952	0.0122256	0.00616049	0.0472103	GBE_INI3147	Heel quantitative ultrasound index (QUI), direct entry	bone quantitative ultrasound measurement	EFO_0004514		European:40|African:20|East Asian:20|South Asian:20
PGS000953	0.0199013	0.0061567	0.00122894	GBE_INI4101	Left heel broadband ultrasound attenuation	bone quantitative ultrasound measurement	EFO_0004514		European:40|African:20|East Asian:20|South Asian:20
PGS000954	0.0178612	0.00615213	0.00369658	GBE_INI4104	Left heel quantitative ultrasound index (QUI), direct entry	bone quantitative ultrasound measurement	EFO_0004514		European:40|African:20|East Asian:20|South Asian:20
PGS000955	0.0153951	0.00616107	0.0124691	GBE_INI4120	Right heel broadband ultrasound attenuation	bone quantitative ultrasound measurement	EFO_0004514		European:40|African:20|East Asian:20|South Asian:20
PGS000956	0.0154851	0.00615368	0.011863	GBE_INI4123	Right heel quantitative ultrasound index (QUI), direct entry	bone quantitative ultrasound measurement	EFO_0004514		European:40|African:20|East Asian:20|South Asian:20
PGS000957	0.0116701	0.00615642	0.058025	GBE_HC932	Essential (primary hypertension) (time-to-event)	essential hypertension	MONDO_0001134		European:40|African:20|East Asian:20|South Asian:20
PGS000958	0.00524797	0.00616925	0.394963	GBE_HC273	Essential hypertension	essential hypertension	MONDO_0001134		European:40|African:20|East Asian:20|South Asian:20
PGS000961	0.00160607	0.00615058	0.793999	GBE_HC987	Phlebitis and thrombophlebitis (time-to-event)	Phlebitis|Thrombophlebitis	EFO_1001395|HP_0004418		European:40|African:20|East Asian:20|South Asian:20
PGS000962	0.000631207	0.00616632	0.918469	GBE_HC942	Chronic ischaemic heart disease (time-to-event)	Myocardial Ischemia	EFO_1001375		European:40|African:20|East Asian:20|South Asian:20
PGS000963	-0.00321451	0.00615786	0.601663	GBE_HC1184	Follicular cysts of skin and subcutaneous tissue (time-to-event)	Follicular Cyst	EFO_1001329		European:40|African:20|East Asian:20|South Asian:20
PGS000964	0.00974014	0.00616115	0.113915	GBE_HC176	Slipped disc	Epiphyses, Slipped	EFO_1001317		European:40|African:20|East Asian:20|South Asian:20
PGS000965	0.00317558	0.00615922	0.606151	GBE_HC219	Hypothyroidism/myxoedema	myxedema|hypothyroidism	EFO_1001055|EFO_0004705		European:40|African:20|East Asian:20|South Asian:20
PGS000967	0.0053493	0.00615438	0.384754	GBE_HC1221	Coxarthrosis [arthrosis of hip] (time-to-event)	osteoarthritis, hip	EFO_1000786		European:40|African:20|East Asian:20|South Asian:20
PGS000969	-0.00597129	0.0061637	0.332663	GBE_INI20015	Sitting height	sitting height measurement	EFO_0011011		European:40|African:20|East Asian:20|South Asian:20
PGS000972	-0.0002705	0.00615248	0.964932	GBE_BIN10030500	Microalbumin [> 40 mg/L]	urinary microalbumin measurement	EFO_0010967		European:40|African:20|East Asian:20|South Asian:20
PGS000978	-0.000662521	0.00617018	0.914493	GBE_INI1438	Bread intake	carbohydrate intake measurement	EFO_0010811		European:40|African:20|East Asian:20|South Asian:20
PGS000980	-0.00141979	0.00616452	0.817848	GBE_BIN_FC40002267	Use of sun / ultraviolet protection (always)	sun exposure measurement	EFO_0010729		European:40|African:20|East Asian:20|South Asian:20
PGS000982	-0.00202327	0.00617207	0.743058	GBE_BIN_FC10002267	Use of sun / ultraviolet protection (never / rarely)	sun exposure measurement	EFO_0010729		European:40|African:20|East Asian:20|South Asian:20
PGS000984	0.00013769	0.00616251	0.982174	GBE_INI2237	Frequency of playing computer games	lifestyle measurement	EFO_0010724		European:40|African:20|East Asian:20|South Asian:20
PGS000987	-0.00225904	0.00615615	0.713655	GBE_INI30260	Mean reticulocyte volume	mean reticulocyte volume	EFO_0010701		European:40|African:20|East Asian:20|South Asian:20
PGS000988	0.0143269	0.00615356	0.0199087	GBE_INI30290	High light scatter reticulocyte percentage	reticulocyte measurement	EFO_0010700		European:40|African:20|East Asian:20|South Asian:20
PGS000989	0.00418644	0.00616004	0.496756	GBE_INI30240	Reticulocyte %	reticulocyte measurement	EFO_0010700		European:40|African:20|East Asian:20|South Asian:20
PGS000990	0.0114287	0.00616821	0.0639185	GBE_HC878	Retinal detachments and breaks (time-to-event)	retinal break|retinal detachment	EFO_0010698|EFO_0005773		European:40|African:20|East Asian:20|South Asian:20
PGS000991	0.00815545	0.00615585	0.185241	GBE_BIN_FC4006144	Never eat sugar	sugar consumption measurement	EFO_0010158		European:40|African:20|East Asian:20|South Asian:20
PGS000993	0.0064813	0.00616642	0.29324	GBE_QT_FC1001329	Oily fish consumption	fish consumption measurement	EFO_0010139		European:40|African:20|East Asian:20|South Asian:20
PGS000994	-0.00215177	0.00615645	0.726706	GBE_INI1488	Tea intake	tea consumption measurement	EFO_0010091		European:40|African:20|East Asian:20|South Asian:20
PGS000995	0.007749	0.00615808	0.208279	GBE_BIN_FC6006149	Dentures	dentures	EFO_0010078		European:40|African:20|East Asian:20|South Asian:20
PGS000996	-0.00294493	0.00615529	0.632343	GBE_HC262	Diverticular disease/diverticulitis	diverticular disease|diverticulitis	EFO_0009959|EFO_1001460		European:40|African:20|East Asian:20|South Asian:20
PGS000997	0.0058334	0.00615878	0.343563	GBE_HC1106	Diverticular disease of intestine (time-to-event)	diverticular disease	EFO_0009959		European:40|African:20|East Asian:20|South Asian:20
PGS000998	-0.00538758	0.00615729	0.381587	GBE_QT_FC1001697	Comparative body height at age 10	comparative body size at age 10, self-reported	EFO_0009819		European:40|African:20|East Asian:20|South Asian:20
PGS000999	0.0215202	0.00615769	0.000475198	GBE_QT_FC1001687	Comparative body size at age 10	comparative body size at age 10, self-reported	EFO_0009819		European:40|African:20|East Asian:20|South Asian:20
PGS001000	0.0130175	0.00617631	0.0350713	GBE_QT_FC1001190	Nap during day	nap during day, self-reported	EFO_0009818		European:40|African:20|East Asian:20|South Asian:20
PGS001001	-0.00348289	0.00615497	0.57149	GBE_QT_FC1001170	Getting up in morning	ease of getting up in the morning, self-reported	EFO_0009817		European:40|African:20|East Asian:20|South Asian:20
PGS001002	0.0157618	0.00615173	0.010408	GBE_INI23102	Whole body water mass	whole body water mass	EFO_0009805		European:40|African:20|East Asian:20|South Asian:20
PGS001003	0.00127212	0.00615213	0.836186	GBE_INI137	Number of medications taken	number of treatments or medications taken, self-reported	EFO_0009803		European:40|African:20|East Asian:20|South Asian:20
PGS001004	-0.00172913	0.00616421	0.779088	GBE_INI135	Number of non-cancer illnesses	number of non-cancer illnesses, self-reported	EFO_0009801		European:40|African:20|East Asian:20|South Asian:20
PGS001005	-0.00134448	0.00618228	0.827842	GBE_INI134	Number of self reported cancers	number of cancers, self-reported	EFO_0009800		European:40|African:20|East Asian:20|South Asian:20
PGS001006	0.0140332	0.00615972	0.022722	GBE_BIN_FC1002306	Weight change compared with 1 year ago	self-reported trait|body weight	EFO_0009799|EFO_0004338		European:40|African:20|East Asian:20|South Asian:20
PGS001007	-0.00440363	0.00615767	0.474527	GBE_INI2139	Age at first sexual intercourse	age at first sexual intercourse measurement	EFO_0009749		European:40|African:20|East Asian:20|South Asian:20
PGS001008	0.00684765	0.00616291	0.266534	GBE_QT_FC1002178	Overall health rating	health satisfaction measurement	EFO_0009724		European:40|African:20|East Asian:20|South Asian:20
PGS001009	0.00777785	0.0061542	0.206305	GBE_INI3064	PEF	peak expiratory flow	EFO_0009718		European:40|African:20|East Asian:20|South Asian:20
PGS001010	-0.000993696	0.00615522	0.871749	GBE_INI1003064	PEF pred. ratio	peak expiratory flow	EFO_0009718		European:40|African:20|East Asian:20|South Asian:20
PGS001012	0.00670053	0.00615055	0.27598	GBE_QT_FC1002296	Number of falls in the last year	fall	EFO_0009631		European:40|African:20|East Asian:20|South Asian:20
PGS001016	-0.0171033	0.00616463	0.00553415	GBE_BIN1950	Sensitivity / hurt feelings	feeling emotionally hurt measurement	EFO_0009599		European:40|African:20|East Asian:20|South Asian:20
PGS001017	-0.0118633	0.00615987	0.0541276	GBE_BIN2010	Suffer from 'nerves'	feeling nervous measurement	EFO_0009597		European:40|African:20|East Asian:20|South Asian:20
PGS001018	0.00937526	0.0061582	0.127922	GBE_BIN_FC10006160	Attending social / leisure activities (attend any of the followings in once a week or more often: sports club, gym, pub, social club, religious group, adult edication class, or other group activity)	social interaction measurement	EFO_0009592		European:40|African:20|East Asian:20|South Asian:20
PGS001019	0.00911358	0.00616718	0.139487	GBE_BIN_FC20006160	Attending social / leisure activities (regular attendance at a gym or sports club)	social interaction measurement	EFO_0009592		European:40|African:20|East Asian:20|South Asian:20
PGS001020	0.000266406	0.00615352	0.965468	GBE_BIN_FC50006160	Attending social / leisure activities (regular attendance at an adult education class)	social interaction measurement	EFO_0009592		European:40|African:20|East Asian:20|South Asian:20
PGS001021	-0.0177005	0.00616183	0.00407464	GBE_BIN1980	Feelings of worry or anxiety	worry measurement|anxiety measurement	EFO_0009589|EFO_0009863		European:40|African:20|East Asian:20|South Asian:20
PGS001022	-0.00128316	0.00616307	0.835073	GBE_BIN2000	Worry too long after an embarrassing experience	worry measurement	EFO_0009589		European:40|African:20|East Asian:20|South Asian:20
PGS001024	-0.0116968	0.0061519	0.0572702	GBE_HC61	Hemorrhoid	hemorrhoid	EFO_0009552		European:40|African:20|East Asian:20|South Asian:20
PGS001026	-6.01e-05	0.0061651	0.992222	GBE_HC83	Forearm or wrist fracture	upper extremity fracture	EFO_0009514		European:40|African:20|East Asian:20|South Asian:20
PGS001027	0.00553485	0.00615798	0.368763	GBE_HC1228	Internal derangement of knee (time-to-event)	knee injury	EFO_0009507		European:40|African:20|East Asian:20|South Asian:20
PGS001031	0.00769959	0.00617205	0.212229	GBE_HC1261	Fibroblastic disorders (time-to-event)	fibroblastic disorder	EFO_0009432		European:40|African:20|East Asian:20|South Asian:20
PGS001032	0.00476654	0.00615479	0.438676	GBE_HC31	Uterine fibroids	uterine fibroid	EFO_0000731		European:40|African:20|East Asian:20|South Asian:20
PGS001034	0.0111318	0.00615256	0.0704183	GBE_QT_FC10001478	Salt added to food	diet measurement	EFO_0008111		European:40|African:20|East Asian:20|South Asian:20
PGS001037	0.0122192	0.00616049	0.0473249	GBE_INI78	Heel bone mineral density (BMD) T-score, automated	heel bone mineral density	EFO_0009270		European:40|African:20|East Asian:20|South Asian:20
PGS001038	0.0178703	0.00615212	0.00367894	GBE_INI4106	Left heel bone mineral density (BMD) T-score, automated	heel bone mineral density	EFO_0009270		European:40|African:20|East Asian:20|South Asian:20
PGS001039	0.0154789	0.00615368	0.0118967	GBE_INI4125	Right heel bone mineral density (BMD) T-score, automated	heel bone mineral density	EFO_0009270		European:40|African:20|East Asian:20|South Asian:20
PGS001040	-0.00604473	0.00615882	0.326369	GBE_cancer1060	Non melanoma skin cancer	non-melanoma skin carcinoma	EFO_0009260		European:50|African:16.7|East Asian:16.7|South Asian:16.7
PGS001041	-0.00605979	0.00616315	0.325505	GBE_cancer1003	Skin cancer	skin carcinoma	EFO_0009259		European:40|African:20|East Asian:20|South Asian:20
PGS001042	-0.00439573	0.00617488	0.476551	GBE_HC645	Thyrotoxicosis [hyperthyroidism] (time-to-event)	Thyrotoxicosis	EFO_0009190		European:40|African:20|East Asian:20|South Asian:20
PGS001043	-0.00328113	0.00617827	0.595371	GBE_HC55	Hyperthyroidism, thyrotoxicosis	hyperthyroidism|Thyrotoxicosis	EFO_0009189|EFO_0009190		European:40|African:20|East Asian:20|South Asian:20
PGS001044	-0.00294014	0.00615906	0.633105	GBE_BIN_FC2006179	Glucosamine intake	vitamin supplement exposure measurement	EFO_0009116		European:40|African:20|East Asian:20|South Asian:20
PGS001046	-0.000849722	0.00615262	0.890157	GBE_BIN_FC40001249	Past tobacco smoking (Smoked at least once)	tobacco smoke exposure measurement	EFO_0009115		European:40|African:20|East Asian:20|South Asian:20
PGS001047	0.00464141	0.00617136	0.452005	GBE_BIN_FC20001249	Past tobacco smoking (Smoked occasionally)	tobacco smoke exposure measurement	EFO_0009115		European:40|African:20|East Asian:20|South Asian:20
PGS001048	0.0077667	0.00616089	0.207449	GBE_HC1576	NSTEMI (algorithmically-defined)	Non-ST Elevation Myocardial Infarction	EFO_0008586		European:40|African:20|East Asian:20|South Asian:20
PGS001049	0.000482087	0.00616172	0.937639	GBE_BIN2040	Risk taking behaviour	risk-taking behaviour	EFO_0008579		European:40|African:20|East Asian:20|South Asian:20
PGS001050	0.000427761	0.00615214	0.944568	GBE_HC1098	Diaphragmatic hernia (time-to-event)	diaphragmatic hernia	EFO_0008561		European:40|African:20|East Asian:20|South Asian:20
PGS001052	-0.00374644	0.00616411	0.543337	GBE_INI1050	Time spend outdoors in summer	time spent outdoors measurement	EFO_0600081		European:40|African:20|East Asian:20|South Asian:20
PGS001053	-0.0084095	0.00616005	0.172214	GBE_INI1060	Time spend outdoors in winter	time spent outdoors measurement	EFO_0600081		European:40|African:20|East Asian:20|South Asian:20
PGS001054	0.0116614	0.00617118	0.0588153	GBE_BIN1210	Snoring	snoring measurement	EFO_0008341		European:40|African:20|East Asian:20|South Asian:20
PGS001055	-0.00774282	0.00615596	0.208485	GBE_QT_FC1001180	Chronotype (morning/evening person)	chronotype measurement	EFO_0008328		European:40|African:20|East Asian:20|South Asian:20
PGS001056	0.00344034	0.00615274	0.576061	GBE_QT_FC1001369	Beef intake	diet measurement	EFO_0008111		European:40|African:20|East Asian:20|South Asian:20
PGS001057	-0.00107667	0.00615044	0.861037	GBE_INI1458	Cereal consumption	diet measurement	EFO_0008111		European:40|African:20|East Asian:20|South Asian:20
PGS001058	-0.00439357	0.0061778	0.476976	GBE_BIN_FC20001468	Cereal consumption (biscuit cereal)	diet measurement	EFO_0008111		European:40|African:20|East Asian:20|South Asian:20
PGS001059	0.00740288	0.00619279	0.231942	GBE_BIN_FC50001468	Cereal consumption (other)	diet measurement	EFO_0008111		European:40|African:20|East Asian:20|South Asian:20
PGS001060	0.0057603	0.00615607	0.349432	GBE_QT_FC1001408	Cheese intake	diet measurement	EFO_0008111		European:40|African:20|East Asian:20|South Asian:20
PGS001061	0.00223104	0.00615473	0.716988	GBE_INI1289	Cooked vegetable consumption	diet measurement	EFO_0008111		European:40|African:20|East Asian:20|South Asian:20
PGS001062	0.0122821	0.00615842	0.0461239	GBE_INI1309	Fresh fruit intake	diet measurement	EFO_0008111		European:40|African:20|East Asian:20|South Asian:20
PGS001063	-0.00239184	0.00615591	0.697618	GBE_BIN_FC10001538	Major dietary changes in the last 5 years due to illness	diet measurement	EFO_0008111		European:40|African:20|East Asian:20|South Asian:20
PGS001064	0.000546619	0.00615469	0.929231	GBE_BIN_FC30001418	Milk consumption (skimmed)	diet measurement	EFO_0008111		European:40|African:20|East Asian:20|South Asian:20
PGS001066	0.00554664	0.0061568	0.367652	GBE_QT_FC1001359	Poultry intake	diet measurement	EFO_0008111		European:40|African:20|East Asian:20|South Asian:20
PGS001067	-0.0145587	0.00615988	0.0181124	GBE_QT_FC1001349	Processed meat intake	diet measurement	EFO_0008111		European:40|African:20|East Asian:20|South Asian:20
PGS001068	0.00617518	0.00614895	0.315261	GBE_INI1548	Variation in diet	diet measurement	EFO_0008111		European:40|African:20|East Asian:20|South Asian:20
PGS001069	0.0195065	0.00615409	0.00152805	GBE_INI1528	Water intake	diet measurement	EFO_0008111		European:40|African:20|East Asian:20|South Asian:20
PGS001070	-0.00435287	0.0061574	0.479615	GBE_INI25003	Volume of ventricular cerebrospinal fluid (normalised for head size)	cerebrospinal fluid volume measurement	EFO_0008080		European:40|African:20|East Asian:20|South Asian:20
PGS001071	0.00648346	0.00616715	0.293137	GBE_BIN_FC30001757	Facial aging, looking 'about your age'	skin aging measurement	EFO_0008006		European:40|African:20|East Asian:20|South Asian:20
PGS001073	-0.00444491	0.00615566	0.47025	GBE_INI874	Duration of walks	physical activity measurement	EFO_0008002		European:40|African:20|East Asian:20|South Asian:20
PGS001074	0.0109535	0.00615462	0.0751357	GBE_BIN_FC30006164	Types of physical activity in last 4 weeks (other exercises)	physical activity measurement	EFO_0008002		European:40|African:20|East Asian:20|South Asian:20
PGS001075	-0.00699587	0.00617881	0.257547	GBE_INI924	Usual walking pace	physical activity measurement	EFO_0008002		European:40|African:20|East Asian:20|South Asian:20
PGS001076	-0.0103029	0.00615735	0.094289	GBE_INI30210	Eosinophill %	eosinophil percentage of leukocytes	EFO_0007991		European:40|African:20|East Asian:20|South Asian:20
PGS001077	-0.00246735	0.00621025	0.691148	GBE_INI30200	Neutrophill %	neutrophil percentage of leukocytes	EFO_0007990		European:40|African:20|East Asian:20|South Asian:20
PGS001078	-0.000508082	0.0061815	0.934493	GBE_INI30190	Monocyte %	monocyte percentage of leukocytes	EFO_0007989		European:40|African:20|East Asian:20|South Asian:20
PGS001079	0.00785584	0.00616092	0.202283	GBE_INI30110	Platelet distribution width	platelet component distribution width	EFO_0007984		European:40|African:20|East Asian:20|South Asian:20
PGS001080	-0.0145274	0.00616156	0.0183943	GBE_QT_FC1002080	Freq. of tiredness / lethargy in last 2 weeks	tiredness measurement	EFO_0007946		European:40|African:20|East Asian:20|South Asian:20
PGS001082	0.00548468	0.00615719	0.373059	GBE_INI23028	MC VP1 antigen for Merkel Cell Polyomavirus	blood protein measurement	EFO_0007937		European:40|African:20|East Asian:20|South Asian:20
PGS001085	0.00635688	0.00615709	0.301872	GBE_BIN_FC10001628	Increased alcohol consumption, versus 10 years ago	alcohol consumption measurement|longitudinal alcohol consumption measurement	EFO_0007878|EFO_0007645		European:40|African:20|East Asian:20|South Asian:20
PGS001086	0.00172915	0.00616548	0.779129	GBE_BIN100580	Alcohol consumption	alcohol consumption measurement	EFO_0007878		European:40|African:20|East Asian:20|South Asian:20
PGS001087	0.0100627	0.00616201	0.102478	GBE_QT_FC1001558	Alcohol intake frequency	alcohol consumption measurement	EFO_0007878		European:40|African:20|East Asian:20|South Asian:20
PGS001088	0.000610527	0.00615489	0.920985	GBE_INI1588	Average weekly alcohol consumption (beer and cider)	alcohol consumption measurement	EFO_0007878		European:40|African:20|East Asian:20|South Asian:20
PGS001090	-0.0037166	0.00615772	0.546137	GBE_BIN_FC40020489	Often felt loved as a child	wellbeing measurement	EFO_0007869		European:40|African:20|East Asian:20|South Asian:20
PGS001091	-0.00406017	0.00615394	0.509409	GBE_BIN2020	Loneliness	loneliness measurement	EFO_0007865		European:40|African:20|East Asian:20|South Asian:20
PGS001092	-0.00400031	0.00615312	0.515617	GBE_BIN_FC5001747	Hair colour, black	hair colour measurement	EFO_0007822		European:40|African:20|East Asian:20|South Asian:20
PGS001093	0.000703779	0.00615537	0.908973	GBE_BIN_FC1001747	Hair colour, blonde	hair colour measurement	EFO_0007822		European:66.7|South Asian:33.3
PGS001094	0.000566714	0.00615712	0.926665	GBE_BIN_FC7001747	Hair colour, brown	hair colour measurement	EFO_0007822		European:40|African:20|East Asian:20|South Asian:20
PGS001095	0.00133574	0.0061502	0.828064	GBE_BIN_FC4001747	Hair colour, dark brown	hair colour measurement	EFO_0007822		European:40|African:20|East Asian:20|South Asian:20
PGS001096	-6.18e-06	0.00615257	0.999198	GBE_BIN_FC3001747	Hair colour, light brown	hair colour measurement	EFO_0007822		European:40|African:20|East Asian:20|South Asian:20
PGS001098	-0.00893946	0.00616299	0.14693	GBE_BIN_FC2001747	Hair colour, red	hair colour measurement	EFO_0007822		European:66.7|African:33.3
PGS001099	-0.0155476	0.00615203	0.0115029	GBE_INI5085	Spherical power (left eye)	refractive error measurement	EFO_0007814		European:40|African:20|East Asian:20|South Asian:20
PGS001100	-0.0148579	0.00615105	0.0157207	GBE_INI5084	Spherical power (right eye)	refractive error measurement	EFO_0007814		European:40|African:20|East Asian:20|South Asian:20
PGS001101	0.0159331	0.00616394	0.00974724	GBE_INI23099	Body fat percentage	body fat percentage	EFO_0007800		European:40|African:20|East Asian:20|South Asian:20
PGS001102	0.0206159	0.00616793	0.000831769	GBE_INI23123	Body fat percentage (left arm)	body fat percentage	EFO_0007800		European:40|African:20|East Asian:20|South Asian:20
PGS001103	0.0146814	0.0061611	0.0171836	GBE_INI23115	Body fat percentage (left leg)	body fat percentage	EFO_0007800		European:40|African:20|East Asian:20|South Asian:20
PGS001104	0.0170821	0.00615624	0.00552869	GBE_INI23111	Body fat percentage (right leg)	body fat percentage	EFO_0007800		European:40|African:20|East Asian:20|South Asian:20
PGS001105	0.0134613	0.00615941	0.0288628	GBE_INI23127	Body fat percentage (trunk fat)	body fat percentage	EFO_0007800		European:40|African:20|East Asian:20|South Asian:20
PGS001106	0.0211534	0.00616798	0.000605627	GBE_INI23119	Percentage of right arm fat	body fat percentage	EFO_0007800		European:40|African:20|East Asian:20|South Asian:20
PGS001107	-0.00150394	0.00617394	0.807547	GBE_BIN30030510	UACR [> 30 mg/g]	urinary albumin to creatinine ratio	EFO_0007778		European:40|African:20|East Asian:20|South Asian:20
PGS001108	0.0184643	0.00615139	0.00268806	GBE_INI23105	Basal metabolic rate	base metabolic rate measurement	EFO_0007777		European:40|African:20|East Asian:20|South Asian:20
PGS001109	-0.0117258	0.00615318	0.0567085	GBE_HC1021	Vasomotor and allergic rhinitis (time-to-event)	vasomotor rhinitis|allergic rhinitis	EFO_0007533|EFO_0005854		European:40|African:20|East Asian:20|South Asian:20
PGS001112	-0.00454552	0.00615386	0.460129	GBE_BIN_FC1006154	Aspirin	aspirin use measurement	EFO_0007013		European:40|African:20|East Asian:20|South Asian:20
PGS001113	-0.000779781	0.00615786	0.899233	GBE_BIN_FC7006154	Aspirin use self-reported	aspirin use measurement	EFO_0007013		European:40|African:20|East Asian:20|South Asian:20
PGS001114	0.00250255	0.00616485	0.684791	GBE_BIN_FC8006154	Ibuprofen use self-reported	NSAID use measurement|self-reported trait	EFO_0007012|EFO_0009799		European:40|African:20|East Asian:20|South Asian:20
PGS001115	-0.0131846	0.0061574	0.032263	GBE_BIN_FC9006154	Paracetamol use self-reported	NSAID use measurement|self-reported trait	EFO_0007012|EFO_0009799		European:40|African:20|East Asian:20|South Asian:20
PGS001116	4.48e-05	0.00615962	0.994198	GBE_BIN_FC2006154	Ibuprofen (e.g. Nurofen)	NSAID use measurement	EFO_0007012		European:40|African:20|East Asian:20|South Asian:20
PGS001118	-0.00568886	0.00615182	0.355108	GBE_BIN_FC10002492	Taking other prescription medications	drug use measurement	EFO_0007010		European:40|African:20|East Asian:20|South Asian:20
PGS001119	-0.00331918	0.00616193	0.590127	GBE_INI46	Left hand grip strength	grip strength measurement	EFO_0006941		European:40|African:20|East Asian:20|South Asian:20
PGS001120	-0.00449667	0.00615815	0.465276	GBE_INI47	Right hand grip strength	grip strength measurement	EFO_0006941		European:40|African:20|East Asian:20|South Asian:20
PGS001124	0.0133064	0.00616363	0.0308713	GBE_BIN_FC30001508	Coffee consumption (ground coffee)	coffee consumption measurement	EFO_0006781		European:40|African:20|East Asian:20|South Asian:20
PGS001125	-0.00374733	0.00616058	0.543011	GBE_BIN_FC20001508	Coffee consumption (instant coffee)	coffee consumption measurement	EFO_0006781		European:40|African:20|East Asian:20|South Asian:20
PGS001126	0.00491798	0.00615685	0.424425	GBE_INI1498	Coffee intake	coffee consumption measurement	EFO_0006781		European:40|African:20|East Asian:20|South Asian:20
PGS001127	-0.00145472	0.00615058	0.813033	GBE_BIN_FC10020116	Never Smoker	smoking status measurement	EFO_0006527		European:40|African:20|East Asian:20|South Asian:20
PGS001128	-0.00065278	0.00614953	0.915463	GBE_BIN_FC20020116	Previous Smoker	smoking status measurement	EFO_0006527		European:40|African:20|East Asian:20|South Asian:20
PGS001129	0.00191068	0.00616456	0.756605	GBE_BIN_FC30022506	Smoking status (ever vs never smokers)	smoking status measurement	EFO_0006527		European:40|African:20|East Asian:20|South Asian:20
PGS001130	0.00794382	0.00615837	0.19709	GBE_INI2887	Number of cigarettes previously smoked per day	cigarettes per day measurement	EFO_0006525		European:40|African:20|East Asian:20|South Asian:20
PGS001131	-0.00446354	0.0061649	0.469058	GBE_HC530	Zoster [herpes zoster] (time-to-event)	Herpes Zoster	EFO_0006510		European:40|African:20|East Asian:20|South Asian:20
PGS001132	-0.00331371	0.00615348	0.59023	GBE_FH1113	Family history of chronic bronchitis/emphysema	family history	EFO_0000493		European:40|African:20|East Asian:20|South Asian:20
PGS001133	0.0122653	0.00615755	0.046393	GBE_INI4079	Diastolic BP (AR)	diastolic blood pressure	EFO_0006336		European:40|African:20|East Asian:20|South Asian:20
PGS001134	0.0111072	0.00615636	0.0712159	GBE_INI4080	Systolic BP (AR)	systolic blood pressure	EFO_0006335		European:40|African:20|East Asian:20|South Asian:20
PGS001135	-0.00154969	0.00615795	0.801309	GBE_HC78	Arthritis (nos)	arthritis	EFO_0005856		European:40|African:20|East Asian:20|South Asian:20
PGS001137	0.0127076	0.00616573	0.0393133	GBE_HC302	Retinal detachment	retinal detachment	EFO_0005773		European:40|African:20|East Asian:20|South Asian:20
PGS001138	-0.00323265	0.00618733	0.601353	GBE_BIN10030820	Rheumatoid factor [> 16 IU/mL]	rheumatoid factor measurement	EFO_0005767		European:40|African:20|East Asian:20|South Asian:20
PGS001140	-0.00945901	0.00615529	0.124373	GBE_HC1190	Seborrheic keratosis (time-to-event)	seborrheic keratosis	EFO_0005584		European:40|African:20|East Asian:20|South Asian:20
PGS001141	-0.00571441	0.00616689	0.35413	GBE_BIN_FC10001757	Facial ageing (looking younger than you are)	skin aging	EFO_0005422		European:40|African:20|East Asian:20|South Asian:20
PGS001142	-0.00483594	0.00616718	0.432965	GBE_INI25829	Volume of grey matter in Intracalcarine Cortex (R)	grey matter volume measurement	EFO_0005420		European:40|African:20|East Asian:20|South Asian:20
PGS001143	-0.00887261	0.00615539	0.149474	GBE_INI25867	Volume of grey matter in Parietal Operculum Cortex (R)	grey matter volume measurement	EFO_0005420		European:40|African:20|East Asian:20|South Asian:20
PGS001144	0.027315	0.00615956	9.27e-06	GBE_INI23124	Arm fat mass (L)	fat body mass	EFO_0005409		European:40|African:20|East Asian:20|South Asian:20
PGS001145	0.0279072	0.00616036	5.92e-06	GBE_INI23120	Arm fat mass (R)	fat body mass	EFO_0005409		European:40|African:20|East Asian:20|South Asian:20
PGS001146	0.0173786	0.00615892	0.00478099	GBE_INI23121	Arm fat-free mass (R)	fat body mass	EFO_0005409		European:40|African:20|East Asian:20|South Asian:20
PGS001147	0.0271198	0.00615831	1.07e-05	GBE_INI23112	Leg fat mass (R)	fat body mass	EFO_0005409		European:40|African:20|East Asian:20|South Asian:20
PGS001148	0.019813	0.00616429	0.00131006	GBE_INI23128	Trunk fat mass	fat body mass	EFO_0005409		European:40|African:20|East Asian:20|South Asian:20
PGS001149	0.0230813	0.0061655	0.00018182	GBE_INI23100	Whole body fat mass	fat body mass	EFO_0005409		European:40|African:20|East Asian:20|South Asian:20
PGS001150	0.00905604	0.00615385	0.141141	GBE_INI1160	Sleep duration	sleep duration	EFO_0005271		European:40|African:20|East Asian:20|South Asian:20
PGS001152	-0.00402895	0.00617403	0.514044	GBE_INI30070	Red blood cell distribution width	red blood cell distribution width	EFO_0005192		European:40|African:20|East Asian:20|South Asian:20
PGS001154	-0.0169041	0.00615669	0.00604386	GBE_INI23110	Impedance (left arm)	body composition measurement	EFO_0005106		European:40|African:20|East Asian:20|South Asian:20
PGS001155	-0.0178276	0.00615365	0.00377008	GBE_INI23108	Impedance (left leg)	body composition measurement	EFO_0005106		European:40|African:20|East Asian:20|South Asian:20
PGS001156	-0.0176371	0.00615417	0.00416229	GBE_INI23109	Impedance (right arm)	body composition measurement	EFO_0005106		European:40|African:20|East Asian:20|South Asian:20
PGS001157	-0.0147093	0.00615312	0.0168316	GBE_INI23107	Impedance (right leg)	body composition measurement	EFO_0005106		European:40|African:20|East Asian:20|South Asian:20
PGS001158	0.0206337	0.00614972	0.000794277	GBE_INI23118	Left leg mass (predicted)	body composition measurement	EFO_0005106		European:40|African:20|East Asian:20|South Asian:20
PGS001159	0.0177631	0.00615002	0.00387689	GBE_INI23114	Right leg mass (predicted)	body composition measurement	EFO_0005106		European:40|African:20|East Asian:20|South Asian:20
PGS001160	0.0123476	0.00615106	0.0447188	GBE_INI23130	Trunk mass (predicted)	body composition measurement	EFO_0005106		European:40|African:20|East Asian:20|South Asian:20
PGS001161	-0.0208192	0.00615621	0.00072124	GBE_INI23106	Whole body impedance	body composition measurement	EFO_0005106		European:40|African:20|East Asian:20|South Asian:20
PGS001162	0.019399	0.00615665	0.0016297	GBE_INI49	Hip circumference	hip circumference	EFO_0005093		European:40|African:20|East Asian:20|South Asian:20
PGS001163	-0.0020463	0.00615984	0.739742	GBE_INI30130	Monocyte count	monocyte count	EFO_0005091		European:40|African:20|East Asian:20|South Asian:20
PGS001165	0.0165602	0.00615593	0.00714773	GBE_INI23125	Arm fat free mass (L)	lean body mass	EFO_0004995		European:40|African:20|East Asian:20|South Asian:20
PGS001166	0.0208436	0.00615004	0.000702153	GBE_INI23117	Leg fat free mass (L)	lean body mass	EFO_0004995		European:40|African:20|East Asian:20|South Asian:20
PGS001167	0.0177439	0.00615001	0.00391555	GBE_INI23113	Leg fat-free mass (R)	lean body mass	EFO_0004995		European:40|African:20|East Asian:20|South Asian:20
PGS001168	0.0118683	0.00615147	0.0536994	GBE_INI23129	Trunk fat free mass	lean body mass	EFO_0004995		European:40|African:20|East Asian:20|South Asian:20
PGS001169	0.014851	0.00615154	0.0157776	GBE_INI23101	Whole body fat free mass	lean body mass	EFO_0004995		European:40|African:20|East Asian:20|South Asian:20
PGS001172	-0.0133692	0.00615704	0.0299137	GBE_INI30150	Eosinophill count	eosinophil count	EFO_0004842		European:40|African:20|East Asian:20|South Asian:20
PGS001173	-0.0073212	0.00616467	0.235001	GBE_INI30140	Neutrophill count	neutrophil count	EFO_0004833		European:40|African:20|East Asian:20|South Asian:20
PGS001174	-0.0049892	0.00616058	0.41803	GBE_HC1125	Cholelithiasis (time-to-event)	cholelithiasis	EFO_0004799		European:40|African:20|East Asian:20|South Asian:20
PGS001180	-0.000985897	0.00615523	0.872747	GBE_INI1003063	Lung function (FEV1/FVC)	FEV/FEC ratio	EFO_0004713		European:40|African:20|East Asian:20|South Asian:20
PGS001181	0.00304334	0.0061577	0.621146	GBE_HC643	Other hypothyroidism (time-to-event)	hypothyroidism	EFO_0004705		European:40|African:20|East Asian:20|South Asian:20
PGS001182	-0.00334161	0.00615568	0.587238	GBE_BIN10030800	Estradiol [> 212 pmol/L]	estradiol measurement	EFO_0004697		European:40|African:20|East Asian:20|South Asian:20
PGS001185	0.000556693	0.00614887	0.927862	GBE_INI5255	Intra-ocular pressure, Goldmann-correlated ®	intraocular pressure measurement	EFO_0004695		European:40|African:20|East Asian:20|South Asian:20
PGS001192	0.000441684	0.0061523	0.942768	GBE_HC1222	Gonarthrosis [arthrosis of knee] (time-to-event)	osteoarthritis, knee	EFO_0004616		European:40|African:20|East Asian:20|South Asian:20
PGS001199	-0.0104281	0.00616238	0.0906174	GBE_INI30120	Lymphocyte count	lymphocyte count	EFO_0004587		European:40|African:20|East Asian:20|South Asian:20
PGS001200	0.000267256	0.00615533	0.965368	GBE_INI30100	Mean platelet volume	mean platelet volume	EFO_0004584		European:40|African:20|East Asian:20|South Asian:20
PGS001218	0.011331	0.00617771	0.0666407	GBE_INI30060	Mean corpuscular haemoglobin concentration	mean corpuscular hemoglobin concentration	EFO_0004528		European:40|African:20|East Asian:20|South Asian:20
PGS001219	0.00658882	0.00619538	0.287564	GBE_INI30050	Mean corpuscular hemoglobin	mean corpuscular hemoglobin	EFO_0004527		European:40|African:20|East Asian:20|South Asian:20
PGS001220	0.00454335	0.00619513	0.463337	GBE_INI30040	Mean corpuscular volume	mean corpuscular volume	EFO_0004526		European:40|African:20|East Asian:20|South Asian:20
PGS001225	-0.00366526	0.00615296	0.551388	GBE_INI30030	Percentage of hematocrit	hematocrit	EFO_0004348		European:40|African:20|East Asian:20|South Asian:20
PGS001226	-0.00628878	0.00615358	0.306805	GBE_INI20022	Birth weight	birth weight	EFO_0004344		European:40|African:20|East Asian:20|South Asian:20
PGS001227	0.0172064	0.00615887	0.00521411	GBE_INI48	Waist circumference	waist circumference	EFO_0004342		European:40|African:20|East Asian:20|South Asian:20
PGS001228	0.0247274	0.00616613	6.09e-05	GBE_INI21001	Body mass index	body mass index	EFO_0004340		European:40|African:20|East Asian:20|South Asian:20
PGS001229	-0.00759198	0.00616134	0.217888	GBE_INI50	Standing height	body height	EFO_0004339		European:40|African:20|East Asian:20|South Asian:20
PGS001230	0.0225623	0.00615471	0.000247054	GBE_INI21002	Body weight	body weight	EFO_0004338		European:40|African:20|East Asian:20|South Asian:20
PGS001232	0.0169032	0.0061748	0.00619649	GBE_INI20016	Fluid intelligence score	intelligence	EFO_0004337		European:40|African:20|East Asian:20|South Asian:20
PGS001233	0.00608395	0.00615832	0.3232	GBE_INI102	Heart rate (AR)	heart rate	EFO_0004326		European:40|African:20|East Asian:20|South Asian:20
PGS001234	0.0173002	0.00615657	0.00495771	GBE_INI23126	Left arm mass (predicted)	body weights and measures	EFO_0004324		European:40|African:20|East Asian:20|South Asian:20
PGS001235	0.0178255	0.00615649	0.00379018	GBE_INI23122	Right arm mass (predicted)	body weights and measures	EFO_0004324		European:40|African:20|East Asian:20|South Asian:20
PGS001236	0.00305469	0.00617636	0.620903	GBE_INI3063	Lung function (FEV1)	forced expiratory volume	EFO_0004314		European:40|African:20|East Asian:20|South Asian:20
PGS001237	-0.00220523	0.00617757	0.721114	GBE_INI3062	Lung function (FVC)	vital capacity	EFO_0004312		European:40|African:20|East Asian:20|South Asian:20
PGS001238	-0.00308328	0.00616552	0.61702	GBE_INI30080	Platelet count	platelet count	EFO_0004309		European:40|African:20|East Asian:20|South Asian:20
PGS001239	-0.00697327	0.00615612	0.257336	GBE_INI30000	White blood cell count	leukocyte count	EFO_0004308		European:40|African:20|East Asian:20|South Asian:20
PGS001240	-0.00795936	0.00615668	0.196093	GBE_INI30010	Red blood cell count	erythrocyte count	EFO_0004305		European:40|African:20|East Asian:20|South Asian:20
PGS001241	0.0123385	0.00615527	0.0450241	GBE_INI3143	Ankle spacing width	anthropometric measurement	EFO_0004302		European:40|African:20|East Asian:20|South Asian:20
PGS001242	0.00124648	0.00616802	0.839851	GBE_INI4100	Ankle spacing width (L)	anthropometric measurement	EFO_0004302		European:40|African:20|East Asian:20|South Asian:20
PGS001243	0.00641439	0.00617593	0.298996	GBE_INI4119	Ankle spacing width (R)	anthropometric measurement	EFO_0004302		European:40|African:20|East Asian:20|South Asian:20
PGS001244	0.00297294	0.00621015	0.63214	GBE_BIN_FC30001727	Ease of skin tanning (get mildly or occasionally tanned)	suntan	EFO_0004279		European:40|African:20|East Asian:20|South Asian:20
PGS001245	0.00284257	0.00616028	0.64449	GBE_BIN_FC20001727	Ease of skin tanning (get moderately tanned)	suntan	EFO_0004279		European:40|African:20|East Asian:20|South Asian:20
PGS001246	-0.0011831	0.00617471	0.848054	GBE_BIN_FC10001727	Ease of skin tanning (get very tanned)	suntan	EFO_0004279		European:40|African:20|East Asian:20|South Asian:20
PGS001247	0.00200383	0.00618143	0.745813	GBE_BIN_FC40001727	Ease of skin tanning (never tan, only burn)	suntan	EFO_0004279		European:40|African:20|East Asian:20|South Asian:20
PGS001248	0.00568252	0.00616018	0.356298	GBE_HC328	Gout	gout	EFO_0004274		European:40|African:20|East Asian:20|South Asian:20
PGS001249	0.00672734	0.0061572	0.274582	GBE_HC1215	Gout (time-to-event)	gout	EFO_0004274		European:40|African:20|East Asian:20|South Asian:20
PGS001250	-0.00207078	0.00615008	0.736341	GBE_HC1304	Calculus of kidney and ureter (time-to-event)	nephrolithiasis|ureterolithiasis	EFO_0004253|EFO_1001228		European:40|African:20|East Asian:20|South Asian:20
PGS001251	-0.00246072	0.00615571	0.689347	GBE_HC1052	Other interstitial pulmonary diseases (time-to-event)	interstitial lung disease	EFO_0004244		European:40|African:20|East Asian:20|South Asian:20
PGS001252	-0.00892662	0.00618068	0.148675	GBE_BIN_FC3002247	Hearing difficulty and deafness	hearing loss|deafness	EFO_0004238|EFO_0001063		European:40|African:20|East Asian:20|South Asian:20
PGS001253	-0.00846214	0.0061852	0.171286	GBE_BIN_FC1002247	Hearing difficulty	hearing loss	EFO_0004238		European:40|African:20|East Asian:20|South Asian:20
PGS001255	-0.00239975	0.00616551	0.697116	GBE_HC914	Otosclerosis (time-to-event)	otosclerosis	EFO_0004213		European:50|African:25|South Asian:25
PGS001256	-0.00432566	0.00616203	0.482695	GBE_HC188	Gallstones	gallstones	EFO_0004210		European:40|African:20|East Asian:20|South Asian:20
PGS001257	0.000746911	0.00616191	0.903522	GBE_INI1737	Childhood sunburn	sunburn	EFO_0003958		European:40|African:20|East Asian:20|South Asian:20
PGS001258	0.000912887	0.006165	0.882284	GBE_HC57	Radius fracture	radius fracture	EFO_0003957		European:40|African:20|East Asian:20|South Asian:20
PGS001259	-0.0129627	0.00616339	0.0354605	GBE_HC49	Hayfever/allergic rhinitis	seasonal allergic rhinitis	EFO_0003956		European:40|African:20|East Asian:20|South Asian:20
PGS001260	0.00166353	0.00616304	0.787224	GBE_HC132	Angina	angina pectoris	EFO_0003913		European:40|African:20|East Asian:20|South Asian:20
PGS001261	-0.000123378	0.00616264	0.984027	GBE_HC937	Angina pectoris (time-to-event)	angina pectoris	EFO_0003913		European:40|African:20|East Asian:20|South Asian:20
PGS001262	-0.000304227	0.00616122	0.960619	GBE_BIN_FC2006150	Vascular/heart problems diagnosed by doctor Angina	angina pectoris	EFO_0003913		European:40|African:20|East Asian:20|South Asian:20
PGS001263	0.003431	0.00615492	0.577231	GBE_HC440	Atrial flutter	atrial flutter	EFO_0003911		European:40|African:20|East Asian:20|South Asian:20
PGS001264	-0.00389933	0.0061501	0.526068	GBE_HC166	Deep vein thrombosis	deep vein thrombosis	EFO_0003907		European:40|African:20|East Asian:20|South Asian:20
PGS001265	-0.00328089	0.00614739	0.59355	GBE_BIN_FC6006152	Deep vein thrombosis (leg)	deep vein thrombosis	EFO_0003907		European:40|African:20|East Asian:20|South Asian:20
PGS001266	-0.00287768	0.00614804	0.639742	GBE_BIN_FC1006152	Deep vein thrombosis (diagnosed by doctor)	deep vein thrombosis	EFO_0003907		European:40|African:20|East Asian:20|South Asian:20
PGS001267	0.00953994	0.0063544	0.133288	GBE_HC422	Ankylosing spondylitis	ankylosing spondylitis	EFO_0003898		European:40|African:20|East Asian:20|South Asian:20
PGS001268	0.0103059	0.00635378	0.104816	GBE_HC1242	Ankylosing spondylitis (time-to-event)	ankylosing spondylitis	EFO_0003898		European:40|African:20|East Asian:20|South Asian:20
PGS001270	0.000430977	0.006158	0.944205	GBE_HC151	Multiple sclerosis	multiple sclerosis	MONDO_0005301		European:50|African:25|South Asian:25
PGS001271	-0.000819894	0.00616009	0.894117	GBE_HC810	Multiple sclerosis (time-to-event)	multiple sclerosis	MONDO_0005301		European:50|African:25|South Asian:25
PGS001272	-0.00206589	0.00616125	0.737399	GBE_HC1302	Chronic renal failure (time-to-event)	chronic kidney disease	EFO_0003884		European:40|African:20|East Asian:20|South Asian:20
PGS001273	-0.0190015	0.00616562	0.00205957	GBE_HC22	Osteoporosis	osteoporosis	EFO_0003882		European:40|African:20|East Asian:20|South Asian:20
PGS001274	-0.0123066	0.00615567	0.045595	GBE_HC1268	Osteoporosis without pathological fracture (time-to-event)	osteoporosis	EFO_0003882		European:40|African:20|East Asian:20|South Asian:20
PGS001276	0.00102407	0.00618783	0.868554	GBE_HC881	Retinal disorders in diseases classified elsewhere (time-to-event)	retinopathy	EFO_0003839		European:40|African:20|East Asian:20|South Asian:20
PGS001277	0.00477897	0.00615694	0.437644	GBE_HC203	PE +/- DVT	pulmonary embolism|deep vein thrombosis	EFO_0003827|EFO_0003907		European:40|African:20|East Asian:20|South Asian:20
PGS001278	0.000397524	0.00615178	0.948478	GBE_BIN_FC12006152	previously: Blood clot in the leg (DVT) or lung	pulmonary embolism|deep vein thrombosis	EFO_0003827|EFO_0003907		European:40|African:20|East Asian:20|South Asian:20
PGS001279	0.00204999	0.00615652	0.739153	GBE_BIN_FC8006152	previously: Blood clot in the lung	pulmonary embolism|deep vein thrombosis	EFO_0003827|EFO_0003907		European:40|African:20|East Asian:20|South Asian:20
PGS001281	-0.00487152	0.00615687	0.428815	GBE_HC86	Migraine	migraine disorder	MONDO_0005277		European:40|African:20|East Asian:20|South Asian:20
PGS001282	-0.00495989	0.00615404	0.420276	GBE_HC815	Migraine (time-to-event)	migraine disorder	MONDO_0005277		European:40|African:20|East Asian:20|South Asian:20
PGS001283	-0.00211409	0.00616931	0.731844	GBE_INI3761	Allergic disease (hay fever, rhinitis or eczema)	allergic disease	MONDO_0005271		European:40|African:20|East Asian:20|South Asian:20
PGS001284	-0.00403537	0.00615946	0.512378	GBE_BIN_FC10006152	Allergic disease (hay fever, allergic rhinitis, or eczema)	allergic disease	MONDO_0005271		European:40|African:20|East Asian:20|South Asian:20
PGS001285	-0.00522889	0.00615683	0.395733	GBE_BIN_FC5006152	Allergic disease (hay fever, rhinitis, or eczema) (diagnosed by doctor)	allergic disease	MONDO_0005271		European:40|African:20|East Asian:20|South Asian:20
PGS001286	-0.00835975	0.00615334	0.174296	GBE_BIN22126	Allergic disease (hay fever or allergic rhinitis) (diagnosed by doctor)	allergic disease	MONDO_0005271		European:40|African:20|East Asian:20|South Asian:20
PGS001288	0.00358647	0.00615986	0.560416	GBE_HC95	Inflammatory bowel disease	inflammatory bowel disease	EFO_0003767		European:40|African:20|East Asian:20|South Asian:20
PGS001290	-0.0017745	0.00615319	0.773053	GBE_HC376	Osteoarthritis	osteoarthritis	MONDO_0005178		European:40|African:20|East Asian:20|South Asian:20
PGS001291	-0.000154602	0.00615408	0.979958	GBE_cancer1044	Prostate cancer	prostate carcinoma	EFO_0001663		European:40|African:20|East Asian:20|South Asian:20
PGS001292	0.00713178	0.00615344	0.246472	GBE_FH1044	Family history of prostate cancer	family history of prostate cancer	EFO_0600083		European:40|African:20|East Asian:20|South Asian:20
PGS001294	-0.000842123	0.00615457	0.891167	GBE_HC649	Non-insulin-dependent diabetes (time-to-event)	type 2 diabetes mellitus	MONDO_0005148		European:40|African:20|East Asian:20|South Asian:20
PGS001295	-0.00590118	0.00616198	0.338236	GBE_HC165	Type 2 diabetes	type 2 diabetes mellitus	MONDO_0005148		European:40|African:20|East Asian:20|South Asian:20
PGS001296	-0.00620518	0.00617598	0.315039	GBE_HC648	Insulin-dependent diabetes mellitus (time-to-event)	type 1 diabetes mellitus	MONDO_0005147		European:40|African:20|East Asian:20|South Asian:20
PGS001297	-0.00734868	0.00619158	0.235286	GBE_HC337	Type 1 diabetes	type 1 diabetes mellitus	MONDO_0005147		European:50|African:25|South Asian:25
PGS001298	0.00379553	0.00615651	0.537567	GBE_HC689	Obesity (time-to-event)	obesity	EFO_0001073		European:40|African:20|East Asian:20|South Asian:20
PGS001299	0.00145442	0.00616112	0.813385	GBE_cancer1041	Cervical cancer	cervical carcinoma	EFO_0001061		European:40|African:20|East Asian:20|South Asian:20
PGS001301	0.00171534	0.00615623	0.780528	GBE_HC303	Malabsorption/coeliac disease	celiac disease	EFO_0001060		European:50|African:25|South Asian:25
PGS001302	0.00209279	0.00615892	0.734012	GBE_HC25	Cataract	cataract	MONDO_0005129		European:50|African:16.7|East Asian:16.7|South Asian:16.7
PGS001303	-0.00462306	0.00617255	0.453882	GBE_HC872	Other cataract (time-to-event)	cataract	MONDO_0005129		European:40|African:20|East Asian:20|South Asian:20
PGS001304	-0.00918041	0.00616088	0.136208	GBE_cancer1059	Melanoma (malignant)	melanoma	EFO_0000756		European:40|African:20|East Asian:20|South Asian:20
PGS001305	-0.00345094	0.00615714	0.575159	GBE_HC608	Vitamin b12 deficiency induced anemia (time-to-event)	vitamin B12 deficiency|anemia	EFO_0000734|MONDO_0002280		European:50|African:25|South Asian:25
PGS001306	0.00360607	0.00616896	0.558855	GBE_HC201	Ulcerative colitis	ulcerative colitis	EFO_0000729		European:40|African:20|East Asian:20|South Asian:20
PGS001307	-0.00676232	0.00615367	0.271819	GBE_HC1102	Ulcerative colitis (time-to-event)	ulcerative colitis	EFO_0000729		European:40|African:20|East Asian:20|South Asian:20
PGS001308	0.00497595	0.00622547	0.42413	GBE_HC321	Sjogren's syndrome/sicca syndrome	Sjogren syndrome	EFO_0000699		European:40|African:20|East Asian:20|South Asian:20
PGS001309	-0.00648996	0.00615302	0.291546	GBE_HC1212	Other rheumatoid arthritis (time-to-event)	rheumatoid arthritis	EFO_0000685		European:40|African:20|East Asian:20|South Asian:20
PGS001310	-0.00780402	0.00615399	0.204767	GBE_HC430	Rheumatoid arthritis	rheumatoid arthritis	EFO_0000685		European:40|African:20|East Asian:20|South Asian:20
PGS001312	0.00456214	0.00615977	0.458922	GBE_HC38	Psoriasis	psoriasis	EFO_0000676		European:40|African:20|East Asian:20|South Asian:20
PGS001313	-0.00224659	0.00616294	0.715464	GBE_HC1159	Psoriasis (time-to-event)	psoriasis	EFO_0000676		European:40|African:20|East Asian:20|South Asian:20
PGS001314	-0.00157219	0.00615772	0.798478	GBE_HC938	Acute myocardial infarction (time-to-event)	myocardial infarction	EFO_0000612		European:40|African:20|East Asian:20|South Asian:20
PGS001315	-0.00664894	0.00615471	0.280019	GBE_HC326	Myocardial infarction	myocardial infarction	EFO_0000612		European:40|African:20|East Asian:20|South Asian:20
PGS001316	-0.00441761	0.00615521	0.472948	GBE_HC1574	Myocardial infarction (algorithmically-defined)	myocardial infarction	EFO_0000612		European:40|African:20|East Asian:20|South Asian:20
PGS001317	-0.004547	0.00616123	0.46052	GBE_BIN_FC1006150	Vascular/heart problems diagnosed by doctor Heart attack	myocardial infarction	EFO_0000612		European:40|African:20|East Asian:20|South Asian:20
PGS001318	0.0125795	0.00616026	0.0411589	GBE_HC700	Disorders of lipoprotein metabolism and other lipidaemias (time-to-event)	metabolic disease	EFO_0000589		European:40|African:20|East Asian:20|South Asian:20
PGS001320	0.00912166	0.00615573	0.138403	GBE_HC215	Hypertension	hypertension	EFO_0000537		European:40|African:20|East Asian:20|South Asian:20
PGS001321	-0.021131	0.00616081	0.00060484	GBE_BIN_FC2006148	Eye problems/disorders (Glaucoma)	glaucoma	MONDO_0005041		European:40|African:20|East Asian:20|South Asian:20
PGS001322	-0.00351003	0.00615862	0.568726	GBE_HC276	Glaucoma	glaucoma	MONDO_0005041		European:40|African:20|East Asian:20|South Asian:20
PGS001323	-0.00073044	0.00615275	0.9055	GBE_HC882	Glaucoma (time-to-event)	glaucoma	MONDO_0005041		European:40|African:20|East Asian:20|South Asian:20
PGS001324	0.00944137	0.00615691	0.125176	GBE_FH1065	Family history of high blood pressure	family history	EFO_0000493		European:40|African:20|East Asian:20|South Asian:20
PGS001327	-0.00121847	0.0061604	0.843211	GBE_HC221	Diabetes	diabetes mellitus	EFO_0000400		European:40|African:20|East Asian:20|South Asian:20
PGS001328	-0.00672532	0.00615646	0.274668	GBE_FH1220	Family history of diabetes	family history	EFO_0000493		European:40|African:20|East Asian:20|South Asian:20
PGS001329	-0.00158381	0.00615439	0.796914	GBE_HC652	Unspecified diabetes mellitus (time-to-event)	diabetes mellitus	EFO_0000400		European:40|African:20|East Asian:20|South Asian:20
PGS001330	0.000939825	0.00614983	0.87854	GBE_HC1101	Crohn's disease [regional enteritis] (time-to-event)	Crohn's disease	EFO_0000384		European:40|African:20|East Asian:20|South Asian:20
PGS001331	0.00206558	0.00615805	0.737306	GBE_HC322	Crohns disease	Crohn's disease	EFO_0000384		European:50|African:25|South Asian:25
PGS001332	-0.00696854	0.00616291	0.258184	GBE_HC442	Chronic obstructive pulmonary disease	chronic obstructive pulmonary disease	EFO_0000341		European:40|African:20|East Asian:20|South Asian:20
PGS001333	-0.00870064	0.00616414	0.158112	GBE_HC1582	Chronic obstructive pulmonary disease (algorithmically-defined)	chronic obstructive pulmonary disease	EFO_0000341		European:40|African:20|East Asian:20|South Asian:20
PGS001334	-0.000906369	0.00616503	0.883119	GBE_HC1035	Other chronic obstructive pulmonary disease (time-to-event)	chronic obstructive pulmonary disease	EFO_0000341		European:40|African:20|East Asian:20|South Asian:20
PGS001335	0.0108743	0.00615394	0.0772344	GBE_BIN_FC4006150	Vascular/heart problems diagnosed by doctor High BP	cardiovascular disease	EFO_0000319		European:40|African:20|East Asian:20|South Asian:20
PGS001336	0.00303542	0.00615528	0.621918	GBE_cancer1002	Breast cancer	breast carcinoma	EFO_0000305		European:40|African:20|East Asian:20|South Asian:20
PGS001337	0.0055709	0.00615566	0.365472	GBE_FH1002	Family history of breast cancer	family history of breast cancer	EFO_0005606		European:40|African:20|East Asian:20|South Asian:20
PGS001338	-0.00338087	0.00616066	0.583159	GBE_HC1322	Hyperplasia of prostate (time-to-event)	benign prostatic hyperplasia	EFO_0000284		European:40|African:20|East Asian:20|South Asian:20
PGS001339	0.00360579	0.00615706	0.558127	GBE_HC964	Atrial fibrillation and flutter (time-to-event)	atrial fibrillation|atrial flutter	EFO_0000275|EFO_0003911		European:40|African:20|East Asian:20|South Asian:20
PGS001340	0.00290481	0.00615601	0.637027	GBE_HC281	Atrial fibrillation	atrial fibrillation	EFO_0000275		European:40|African:20|East Asian:20|South Asian:20
PGS001341	-0.00264978	0.00615346	0.666752	GBE_HC382	Asthma	asthma	MONDO_0004979		European:40|African:20|East Asian:20|South Asian:20
PGS001343	-0.000801042	0.006153	0.896419	GBE_HC1581	Asthma (algorithmically-defined)	asthma	MONDO_0004979		European:40|African:20|East Asian:20|South Asian:20
PGS001344	-0.0054338	0.00615841	0.377603	GBE_BIN_FC4006152	Asthma (diagnosed by doctor)	asthma	MONDO_0004979		European:40|African:20|East Asian:20|South Asian:20
PGS001345	-0.0173155	0.00615954	0.00494026	GBE_BIN22127	Asthma (diagnosed by doctor)	asthma	MONDO_0004979		European:40|African:20|East Asian:20|South Asian:20
PGS001346	0.00169837	0.00615682	0.782664	GBE_HC1036	Asthma (time-to-event)	asthma	MONDO_0004979		European:40|African:20|East Asian:20|South Asian:20
PGS001347	-0.00505993	0.00615461	0.411008	GBE_FH1263	Family history of Alzheimer's/dementia	family history of Alzheimer’s disease	EFO_0009268		European:40|African:20|East Asian:20|South Asian:20
PGS001348	-0.00672278	0.00615581	0.274799	GBE_HC1584	Alzheimer's disease (algorithmically-defined)	Alzheimer disease	MONDO_0004975		European:50|African:25|South Asian:25
PGS001349	-0.00519072	0.00617292	0.40042	GBE_HC807	Alzheimer's disease (time-to-event)	Alzheimer disease	MONDO_0004975		European:50|African:25|South Asian:25
PGS001350	-0.00326605	0.00616115	0.596046	MAGICTA_EUR_PGS_FG	Fasting glucose	fasting blood glucose measurement	EFO_0004465	European:100	African:33.3|East Asian:33.3|European:33.3
PGS001351	-0.00551814	0.00616032	0.370393	MAGICTA_EUR_PGS_FI	Fasting insulin	fasting blood insulin measurement	EFO_0004466	European:100	African:33.3|East Asian:33.3|European:33.3
PGS001352	-0.00108115	0.00614895	0.860432	MAGICTA_EUR_PGS_HbA1c	Glycated haemoglobin levels (HbA1c)	HbA1c measurement	EFO_0004541	European:100	African:50|East Asian:25|European:25
PGS001353	0.00512775	0.00619071	0.40751	PRS6_PD	Parkinson's disease	Parkinson disease	MONDO_0005180	East Asian:100	Additional Asian Ancestries:100
PGS001358	-0.00545657	0.00615988	0.375722	GBE_INI5116	3mm cylindrical power (R)	eye measurement	EFO_0004731		European:40|African:20|East Asian:20|South Asian:20
PGS001359	0.0133894	0.00615896	0.0297176	GBE_INI5135	3mm strong meridian (L)	eye measurement	EFO_0004731		European:40|African:20|East Asian:20|South Asian:20
PGS001360	0.0133664	0.00615871	0.0299921	GBE_INI5132	3mm strong meridian (R)	eye measurement	EFO_0004731		European:40|African:20|East Asian:20|South Asian:20
PGS001361	-0.013687	0.00615551	0.0261894	GBE_INI5104	3mm strong meridian angle (L)	eye measurement	EFO_0004731		European:40|African:20|East Asian:20|South Asian:20
PGS001362	0.0142312	0.00615943	0.0208704	GBE_INI5096	3mm weak meridian (L)	eye measurement	EFO_0004731		European:40|African:20|East Asian:20|South Asian:20
PGS001363	0.0101686	0.0061597	0.0987888	GBE_INI5099	3mm weak meridian (R)	eye measurement	EFO_0004731		European:40|African:20|East Asian:20|South Asian:20
PGS001364	0.00908126	0.00615501	0.140111	GBE_INI5113	6mm cylindrical power angle (L)	eye measurement	EFO_0004731		European:40|African:20|East Asian:20|South Asian:20
PGS001365	0.0136289	0.00615985	0.0269387	GBE_INI5134	6mm strong meridian (L)	eye measurement	EFO_0004731		European:40|African:20|East Asian:20|South Asian:20
PGS001366	0.00968551	0.00616013	0.115897	GBE_INI5133	6mm strong meridian (R)	eye measurement	EFO_0004731		European:40|African:20|East Asian:20|South Asian:20
PGS001367	0.0126836	0.00616078	0.0395271	GBE_INI5097	6mm weak meridian (L)	eye measurement	EFO_0004731		European:40|African:20|East Asian:20|South Asian:20
PGS001368	0.00723156	0.0061606	0.240471	GBE_INI5098	6mm weak meridian (R)	eye measurement	EFO_0004731		European:40|African:20|East Asian:20|South Asian:20
PGS001370	0.02631	0.00614779	1.88e-05	GBE_INI3786	Age asthma diagnosed	asthma	MONDO_0004979		European:40|African:20|East Asian:20|South Asian:20
PGS001372	0.00763549	0.00617898	0.216575	GBE_INI22146	Age hayfever or allergic rhinitis diagnosed by doctor	allergic disease	MONDO_0005271		European:40|African:20|East Asian:20|South Asian:20
PGS001373	-0.0161243	0.00615575	0.00881428	GBE_INI2217	Age started wearing glasses or contact lenses	eye measurement	EFO_0004731		European:40|African:20|East Asian:20|South Asian:20
PGS001374	0.00184855	0.00615566	0.763951	GBE_INI2897	Age stopped smoking	smoking cessation	EFO_0004319		European:40|African:20|East Asian:20|South Asian:20
PGS001375	0.00824768	0.00616163	0.180728	GBE_INI22426	Average heart rate	heart rate	EFO_0004326		European:40|African:20|East Asian:20|South Asian:20
PGS001376	0.00352004	0.00615488	0.567389	GBE_INI21044	Average number of times bowels opened per day	bowel opening frequency	EFO_0600084		European:40|African:20|East Asian:20|South Asian:20
PGS001377	-0.00336353	0.00617301	0.585844	GBE_INI30220	Basophill %	basophil percentage of leukocytes	EFO_0007992		European:40|African:20|East Asian:20|South Asian:20
PGS001378	-0.00317339	0.00616324	0.606635	GBE_INI30160	Basophill count	basophil count	EFO_0005090		European:40|African:20|East Asian:20|South Asian:20
PGS001379	0.00256116	0.00615263	0.677216	GBE_INI22427	Body surface area	anthropometric measurement	EFO_0004302		European:40|African:20|East Asian:20|South Asian:20
PGS001380	-0.00106025	0.00615856	0.863315	GBE_INI5264	Corneal hysteresis (L)	corneal hysteresis	EFO_0010066		European:40|African:20|East Asian:20|South Asian:20
PGS001381	-0.00164673	0.00616042	0.789234	GBE_INI5256	Corneal hysteresis (R)	corneal hysteresis	EFO_0010066		European:40|African:20|East Asian:20|South Asian:20
PGS001382	-0.00709626	0.00615607	0.249035	GBE_INI5265	Corneal resistance factor (L)	corneal resistance factor	EFO_0010067		European:40|African:20|East Asian:20|South Asian:20
PGS001383	-0.00278395	0.00615809	0.651215	GBE_INI5257	Corneal resistance factor (R)	corneal resistance factor	EFO_0010067		European:40|African:20|East Asian:20|South Asian:20
PGS001384	-0.00663562	0.0061525	0.280811	GBE_INI21060	Degree bothered by feeling tired all the time in the last 3 months	health-related quality of life measurement	EFO_0011014		European:40|African:20|East Asian:20|South Asian:20
PGS001386	-2e-05	0.00615493	0.997407	GBE_INI21049	Degree bothered by pain in arms/legs/joints in the past 3 months	health-related quality of life measurement	EFO_0011014		European:40|African:20|East Asian:20|South Asian:20
PGS001387	-0.00284631	0.00615284	0.643655	GBE_INI21058	Degree bothered by urinary frequency/bladder irritability in the last 3 months	health-related quality of life measurement	EFO_0011014		European:40|African:20|East Asian:20|South Asian:20
PGS001389	0.000463742	0.00616088	0.939999	GBE_INI1319	Dried fruit intake	diet measurement	EFO_0008111		European:40|African:20|East Asian:20|South Asian:20
PGS001390	0.00786778	0.00615849	0.20142	GBE_HC1084	Duodenal ulcer (time-to-event)	duodenal ulcer	EFO_0004607		European:40|African:20|East Asian:20|South Asian:20
PGS001391	0.00984899	0.00615144	0.109371	GBE_INI20453	Ever taken cannabis	Cannabis use	EFO_0007585		European:40|African:20|East Asian:20|South Asian:20
PGS001392	0.000987261	0.00616715	0.872816	GBE_FH1001	Family history of lung cancer	family history of lung cancer	EFO_0006953		European:40|African:20|East Asian:20|South Asian:20
PGS001393	-0.00288177	0.0061591	0.639869	GBE_INI1807	Father's age at death	father's age at death	EFO_0009712		European:40|African:20|East Asian:20|South Asian:20
PGS001394	0.00326698	0.00616346	0.596078	GBE_INI20414	Freq. of drinking alcohol	alcohol consumption measurement	EFO_0007878		European:40|African:20|East Asian:20|South Asian:20
PGS001395	0.00507381	0.00615383	0.409666	GBE_INI21025	Frequency of discomfort/pain in abdomen in last 3 months	Abdominal pain	HP_0002027		European:40|African:20|East Asian:20|South Asian:20
PGS001396	-0.0115505	0.00615952	0.0607736	GBE_QT_FC1002060	Frequency of unenthusiasm / disinterest in last 2 weeks	emotional symptom measurement	EFO_0007803		European:40|African:20|East Asian:20|South Asian:20
PGS001397	-0.00936862	0.00615461	0.127969	GBE_INI971	Frequency of walking for pleasure in last 4 weeks	physical activity measurement	EFO_0008002		European:40|African:20|East Asian:20|South Asian:20
PGS001398	-0.00285333	0.00615343	0.642869	GBE_QT_FC1004570	Friendship satisfaction	friendship satisfaction measurement	EFO_0009725		European:40|African:20|East Asian:20|South Asian:20
PGS001400	0.000625702	0.00615376	0.919013	GBE_INI30020	Haemoglobin concentration	hemoglobin measurement	EFO_0004509		European:40|African:20|East Asian:20|South Asian:20
PGS001401	0.00278982	0.00616874	0.651092	GBE_QT_FC1004548	Health satisfaction	health satisfaction measurement	EFO_0009724		European:40|African:20|East Asian:20|South Asian:20
PGS001402	0.0140223	0.00615902	0.0228125	GBE_INI3148	Heel bone mineral density (BMD)	heel bone mineral density	EFO_0009270		European:40|African:20|East Asian:20|South Asian:20
PGS001403	0.0166658	0.00615294	0.00676192	GBE_INI4105	Heel bone mineral density (BMD) (L)	heel bone mineral density	EFO_0009270		European:40|African:20|East Asian:20|South Asian:20
PGS001404	0.015999	0.00615324	0.00932586	GBE_INI4124	Heel bone mineral density (BMD) (R)	heel bone mineral density	EFO_0009270		European:40|African:20|East Asian:20|South Asian:20
PGS001405	-0.000296196	0.00616191	0.961662	GBE_INI12144	Height	body height	EFO_0004339		European:40|African:20|East Asian:20|South Asian:20
PGS001406	0.00966354	0.00615216	0.116253	GBE_INI30300	High light scatter reticulocyte count	reticulocyte measurement	EFO_0010700		European:40|African:20|East Asian:20|South Asian:20
PGS001408	0.0090807	0.00615132	0.139899	GBE_INI30280	Immature reticulocyte fraction	Immature Reticulocyte Fraction Measurement	EFO_0009253		European:40|African:20|East Asian:20|South Asian:20
PGS001409	-0.00332026	0.00614806	0.589167	GBE_INI5262	Intra-ocular pressure, corneal-compensated (L)	intraocular pressure measurement	EFO_0004695		European:40|African:20|East Asian:20|South Asian:20
PGS001410	-0.000904262	0.00614897	0.883087	GBE_INI5254	Intra-ocular pressure, corneal-compensated (R)	intraocular pressure measurement	EFO_0004695		European:40|African:20|East Asian:20|South Asian:20
PGS001411	-0.00209417	0.00614819	0.733397	GBE_INI5263	Intra-ocular pressure, Goldmann-correlated (L)	intraocular pressure measurement	EFO_0004695		European:40|African:20|East Asian:20|South Asian:20
PGS001412	-0.0115409	0.00615581	0.0608323	GBE_INI22420	LV ejection fraction	left ventricular ejection fraction measurement	EFO_0008373		European:40|African:20|East Asian:20|South Asian:20
PGS001414	0.00326531	0.00619818	0.598326	GBE_INI30180	Lymphocyte %	lymphocyte percentage of leukocytes	EFO_0007993		European:40|African:20|East Asian:20|South Asian:20
PGS001415	0.00339675	0.00615673	0.58115	GBE_INI25073	Mean FA in anterior limb of internal capsule on FA skeleton (L)	brain volume measurement|neuroimaging measurement	EFO_0006930|EFO_0004346		European:40|African:20|East Asian:20|South Asian:20
PGS001416	-0.00166481	0.0061581	0.786898	GBE_INI25072	Mean FA in anterior limb of internal capsule on FA skeleton (R)	brain volume measurement|neuroimaging measurement	EFO_0006930|EFO_0004346		European:40|African:20|East Asian:20|South Asian:20
PGS001417	0.00674492	0.00615321	0.273019	GBE_INI25059	Mean FA in body of corpus callosum on FA skeleton	brain volume measurement|neuroimaging measurement	EFO_0006930|EFO_0004346		European:40|African:20|East Asian:20|South Asian:20
PGS001418	0.00939282	0.00615472	0.126995	GBE_INI25071	Mean FA in cerebral peduncle on FA skeleton (L)	brain volume measurement|neuroimaging measurement	EFO_0006930|EFO_0004346		European:40|African:20|East Asian:20|South Asian:20
PGS001419	0.00392963	0.00615787	0.523384	GBE_INI25091	Mean FA in cingulum cingulate gyrus on FA skeleton (L)	brain volume measurement|neuroimaging measurement	EFO_0006930|EFO_0004346		European:40|African:20|East Asian:20|South Asian:20
PGS001420	-0.00423953	0.00615853	0.491208	GBE_INI25090	Mean FA in cingulum cingulate gyrus on FA skeleton (R)	brain volume measurement|neuroimaging measurement	EFO_0006930|EFO_0004346		European:40|African:20|East Asian:20|South Asian:20
PGS001421	-0.00868447	0.00615849	0.158505	GBE_INI25093	Mean FA in cingulum hippocampus on FA skeleton (L)	brain volume measurement|neuroimaging measurement	EFO_0006930|EFO_0004346		European:40|African:20|East Asian:20|South Asian:20
PGS001422	0.00110285	0.0061622	0.857963	GBE_INI25092	Mean FA in cingulum hippocampus on FA skeleton (R)	brain volume measurement|neuroimaging measurement	EFO_0006930|EFO_0004346		European:40|African:20|East Asian:20|South Asian:20
PGS001423	-0.00288382	0.00615957	0.639657	GBE_INI25062	Mean FA in corticospinal tract on FA skeleton (R)	brain volume measurement|neuroimaging measurement	EFO_0006930|EFO_0004346		European:40|African:20|East Asian:20|South Asian:20
PGS001424	0.00535263	0.0061567	0.384638	GBE_INI25088	Mean FA in external capsule on FA skeleton (R)	brain volume measurement|neuroimaging measurement	EFO_0006930|EFO_0004346		European:40|African:20|East Asian:20|South Asian:20
PGS001425	-0.00493928	0.00615009	0.421911	GBE_INI25094	Mean FA in fornix cres+stria terminalis on FA skeleton (R)	brain volume measurement|neuroimaging measurement	EFO_0006930|EFO_0004346		European:40|African:20|East Asian:20|South Asian:20
PGS001426	0.00140002	0.00615347	0.820024	GBE_INI25061	Mean FA in fornix on FA skeleton	brain volume measurement|neuroimaging measurement	EFO_0006930|EFO_0004346		European:40|African:20|East Asian:20|South Asian:20
PGS001427	-0.00288322	0.00615342	0.639392	GBE_INI25058	Mean FA in genu of corpus callosum on FA skeleton	brain volume measurement|neuroimaging measurement	EFO_0006930|EFO_0004346		European:40|African:20|East Asian:20|South Asian:20
PGS001428	0.00390428	0.00617273	0.527064	GBE_INI25066	Mean FA in inferior cerebellar peduncle on FA skeleton (R)	brain volume measurement|neuroimaging measurement	EFO_0006930|EFO_0004346		European:40|African:20|East Asian:20|South Asian:20
PGS001429	0.00450871	0.00615697	0.463997	GBE_INI25056	Mean FA in middle cerebellar peduncle on FA skeleton	brain volume measurement|neuroimaging measurement	EFO_0006930|EFO_0004346		European:40|African:20|East Asian:20|South Asian:20
PGS001430	-0.00663869	0.00616166	0.281305	GBE_INI25075	Mean FA in posterior limb of internal capsule on FA skeleton (L)	brain volume measurement|neuroimaging measurement	EFO_0006930|EFO_0004346		European:40|African:20|East Asian:20|South Asian:20
PGS001431	-0.00191261	0.00616237	0.756283	GBE_INI25074	Mean FA in posterior limb of internal capsule on FA skeleton (R)	brain volume measurement|neuroimaging measurement	EFO_0006930|EFO_0004346		European:40|African:20|East Asian:20|South Asian:20
PGS001432	-0.000144191	0.00615666	0.981315	GBE_INI25085	Mean FA in posterior thalamic radiation on FA skeleton (L)	brain volume measurement|neuroimaging measurement	EFO_0006930|EFO_0004346		European:40|African:20|East Asian:20|South Asian:20
PGS001433	0.0091777	0.00615875	0.136188	GBE_INI25084	Mean FA in posterior thalamic radiation on FA skeleton (R)	brain volume measurement|neuroimaging measurement	EFO_0006930|EFO_0004346		European:40|African:20|East Asian:20|South Asian:20
PGS001434	-0.000600935	0.00616092	0.922299	GBE_INI25077	Mean FA in retrolenticular part of internal capsule on FA skeleton (L)	brain volume measurement|neuroimaging measurement	EFO_0006930|EFO_0004346		European:40|African:20|East Asian:20|South Asian:20
PGS001435	0.00545076	0.00615375	0.375754	GBE_INI25076	Mean FA in retrolenticular part of internal capsule on FA skeleton (R)	brain volume measurement|neuroimaging measurement	EFO_0006930|EFO_0004346		European:40|African:20|East Asian:20|South Asian:20
PGS001436	0.00885117	0.00615489	0.150427	GBE_INI25087	Mean FA in sagittal stratum on FA skeleton (L)	brain volume measurement|neuroimaging measurement	EFO_0006930|EFO_0004346		European:40|African:20|East Asian:20|South Asian:20
PGS001437	0.00266374	0.00616418	0.665649	GBE_INI25086	Mean FA in sagittal stratum on FA skeleton (R)	brain volume measurement|neuroimaging measurement	EFO_0006930|EFO_0004346		European:40|African:20|East Asian:20|South Asian:20
PGS001438	0.00774515	0.00615931	0.208596	GBE_INI25060	Mean FA in splenium of corpus callosum on FA skeleton	brain volume measurement|neuroimaging measurement	EFO_0006930|EFO_0004346		European:40|African:20|East Asian:20|South Asian:20
PGS001439	-0.00644943	0.00614962	0.294303	GBE_INI25069	Mean FA in superior cerebellar peduncle on FA skeleton (L)	brain volume measurement|neuroimaging measurement	EFO_0006930|EFO_0004346		European:40|African:20|East Asian:20|South Asian:20
PGS001440	-0.00838594	0.00615142	0.172816	GBE_INI25068	Mean FA in superior cerebellar peduncle on FA skeleton (R)	brain volume measurement|neuroimaging measurement	EFO_0006930|EFO_0004346		European:40|African:20|East Asian:20|South Asian:20
PGS001441	0.00681606	0.00615408	0.26806	GBE_INI25081	Mean FA in superior corona radiata on FA skeleton (L)	brain volume measurement|neuroimaging measurement	EFO_0006930|EFO_0004346		European:40|African:20|East Asian:20|South Asian:20
PGS001442	0.00619772	0.00615665	0.314103	GBE_INI25080	Mean FA in superior corona radiata on FA skeleton (R)	brain volume measurement|neuroimaging measurement	EFO_0006930|EFO_0004346		European:40|African:20|East Asian:20|South Asian:20
PGS001443	0.00480605	0.0061624	0.435458	GBE_INI25099	Mean FA in superior fronto-occipital fasciculus on FA skeleton (L)	brain volume measurement|neuroimaging measurement	EFO_0006930|EFO_0004346		European:40|African:20|East Asian:20|South Asian:20
PGS001444	-0.00648138	0.00616881	0.293421	GBE_INI25098	Mean FA in superior fronto-occipital fasciculus on FA skeleton (R)	brain volume measurement|neuroimaging measurement	EFO_0006930|EFO_0004346		European:40|African:20|East Asian:20|South Asian:20
PGS001445	-0.00682875	0.00616247	0.267822	GBE_INI25097	Mean FA in superior longitudinal fasciculus on FA skeleton (L)	brain volume measurement|neuroimaging measurement	EFO_0006930|EFO_0004346		European:40|African:20|East Asian:20|South Asian:20
PGS001446	-0.00589357	0.0061546	0.338281	GBE_INI25096	Mean FA in superior longitudinal fasciculus on FA skeleton (R)	brain volume measurement|neuroimaging measurement	EFO_0006930|EFO_0004346		European:40|African:20|East Asian:20|South Asian:20
PGS001447	0.00437111	0.00615856	0.477859	GBE_INI25103	Mean FA in tapetum on FA skeleton (L)	brain volume measurement|neuroimaging measurement	EFO_0006930|EFO_0004346		European:40|African:20|East Asian:20|South Asian:20
PGS001448	-0.00533785	0.00615694	0.38597	GBE_INI25102	Mean FA in tapetum on FA skeleton (R)	brain volume measurement|neuroimaging measurement	EFO_0006930|EFO_0004346		European:40|African:20|East Asian:20|South Asian:20
PGS001449	-0.00126363	0.00616415	0.837577	GBE_INI25100	Mean FA in uncinate fasciculus on FA skeleton (R)	brain volume measurement|neuroimaging measurement	EFO_0006930|EFO_0004346		European:40|African:20|East Asian:20|South Asian:20
PGS001450	0.00165325	0.0061544	0.788218	GBE_INI25367	Mean ICVF in anterior corona radiata on FA skeleton (L)	brain volume measurement|neuroimaging measurement	EFO_0006930|EFO_0004346		European:40|African:20|East Asian:20|South Asian:20
PGS001451	-0.00227017	0.00615086	0.71207	GBE_INI25366	Mean ICVF in anterior corona radiata on FA skeleton (R)	brain volume measurement|neuroimaging measurement	EFO_0006930|EFO_0004346		European:40|African:20|East Asian:20|South Asian:20
PGS001452	0.00120726	0.00615548	0.844512	GBE_INI25361	Mean ICVF in anterior limb of internal capsule on FA skeleton (L)	brain volume measurement|neuroimaging measurement	EFO_0006930|EFO_0004346		European:40|African:20|East Asian:20|South Asian:20
PGS001453	0.00424656	0.00615621	0.490326	GBE_INI25360	Mean ICVF in anterior limb of internal capsule on FA skeleton (R)	brain volume measurement|neuroimaging measurement	EFO_0006930|EFO_0004346		European:40|African:20|East Asian:20|South Asian:20
PGS001454	0.00857584	0.00615746	0.163706	GBE_INI25347	Mean ICVF in body of corpus callosum on FA skeleton	brain volume measurement|neuroimaging measurement	EFO_0006930|EFO_0004346		European:40|African:20|East Asian:20|South Asian:20
PGS001455	0.000731556	0.00615661	0.905415	GBE_INI25359	Mean ICVF in cerebral peduncle on FA skeleton (L)	brain volume measurement|neuroimaging measurement	EFO_0006930|EFO_0004346		European:40|African:20|East Asian:20|South Asian:20
PGS001456	0.00046611	0.00616424	0.939726	GBE_INI25358	Mean ICVF in cerebral peduncle on FA skeleton (R)	brain volume measurement|neuroimaging measurement	EFO_0006930|EFO_0004346		European:40|African:20|East Asian:20|South Asian:20
PGS001457	0.0057305	0.00615455	0.351812	GBE_INI25379	Mean ICVF in cingulum cingulate gyrus on FA skeleton (L)	brain volume measurement|neuroimaging measurement	EFO_0006930|EFO_0004346		European:40|African:20|East Asian:20|South Asian:20
PGS001458	0.00730853	0.00615833	0.23533	GBE_INI25378	Mean ICVF in cingulum cingulate gyrus on FA skeleton (R)	brain volume measurement|neuroimaging measurement	EFO_0006930|EFO_0004346		European:40|African:20|East Asian:20|South Asian:20
PGS001459	0.00163329	0.00615924	0.790875	GBE_INI25381	Mean ICVF in cingulum hippocampus on FA skeleton (L)	brain volume measurement|neuroimaging measurement	EFO_0006930|EFO_0004346		European:40|African:20|East Asian:20|South Asian:20
PGS001460	0.00444512	0.00615617	0.470265	GBE_INI25380	Mean ICVF in cingulum hippocampus on FA skeleton (R)	brain volume measurement|neuroimaging measurement	EFO_0006930|EFO_0004346		European:40|African:20|East Asian:20|South Asian:20
PGS001461	0.00857918	0.00615276	0.163221	GBE_INI25377	Mean ICVF in external capsule on FA skeleton (L)	brain volume measurement|neuroimaging measurement	EFO_0006930|EFO_0004346		European:40|African:20|East Asian:20|South Asian:20
PGS001462	0.00316258	0.00615543	0.607406	GBE_INI25376	Mean ICVF in external capsule on FA skeleton (R)	brain volume measurement|neuroimaging measurement	EFO_0006930|EFO_0004346		European:40|African:20|East Asian:20|South Asian:20
PGS001463	-0.000446605	0.00615391	0.942147	GBE_INI25383	Mean ICVF in fornix cres+stria terminalis on FA skeleton (L)	brain volume measurement|neuroimaging measurement	EFO_0006930|EFO_0004346		European:40|African:20|East Asian:20|South Asian:20
PGS001464	0.00483164	0.00615284	0.432303	GBE_INI25382	Mean ICVF in fornix cres+stria terminalis on FA skeleton (R)	brain volume measurement|neuroimaging measurement	EFO_0006930|EFO_0004346		European:40|African:20|East Asian:20|South Asian:20
PGS001465	-0.0065773	0.00615988	0.285638	GBE_INI25349	Mean ICVF in fornix on FA skeleton	brain volume measurement|neuroimaging measurement	EFO_0006930|EFO_0004346		European:40|African:20|East Asian:20|South Asian:20
PGS001466	0.00350788	0.00615318	0.568621	GBE_INI25346	Mean ICVF in genu of corpus callosum on FA skeleton	brain volume measurement|neuroimaging measurement	EFO_0006930|EFO_0004346		European:40|African:20|East Asian:20|South Asian:20
PGS001467	0.000975988	0.00614938	0.873896	GBE_INI25355	Mean ICVF in inferior cerebellar peduncle on FA skeleton (L)	brain volume measurement|neuroimaging measurement	EFO_0006930|EFO_0004346		European:40|African:20|East Asian:20|South Asian:20
PGS001468	0.00195832	0.00615445	0.750339	GBE_INI25354	Mean ICVF in inferior cerebellar peduncle on FA skeleton (R)	brain volume measurement|neuroimaging measurement	EFO_0006930|EFO_0004346		European:40|African:20|East Asian:20|South Asian:20
PGS001469	0.0123969	0.00615769	0.0441005	GBE_INI25353	Mean ICVF in medial lemniscus on FA skeleton (L)	brain volume measurement|neuroimaging measurement	EFO_0006930|EFO_0004346		European:40|African:20|East Asian:20|South Asian:20
PGS001470	0.0135443	0.00615826	0.0278619	GBE_INI25352	Mean ICVF in medial lemniscus on FA skeleton (R)	brain volume measurement|neuroimaging measurement	EFO_0006930|EFO_0004346		European:40|African:20|East Asian:20|South Asian:20
PGS001471	-0.00295479	0.00615284	0.631067	GBE_INI25344	Mean ICVF in middle cerebellar peduncle on FA skeleton	brain volume measurement|neuroimaging measurement	EFO_0006930|EFO_0004346		European:40|African:20|East Asian:20|South Asian:20
PGS001472	0.00444231	0.00615744	0.470638	GBE_INI25371	Mean ICVF in posterior corona radiata on FA skeleton (L)	brain volume measurement|neuroimaging measurement	EFO_0006930|EFO_0004346		European:40|African:20|East Asian:20|South Asian:20
PGS001473	0.00368752	0.00615513	0.549114	GBE_INI25370	Mean ICVF in posterior corona radiata on FA skeleton (R)	brain volume measurement|neuroimaging measurement	EFO_0006930|EFO_0004346		European:40|African:20|East Asian:20|South Asian:20
PGS001474	-0.00367332	0.00615794	0.550835	GBE_INI25363	Mean ICVF in posterior limb of internal capsule on FA skeleton (L)	brain volume measurement|neuroimaging measurement	EFO_0006930|EFO_0004346		European:40|African:20|East Asian:20|South Asian:20
PGS001475	0.000696585	0.00615379	0.909876	GBE_INI25362	Mean ICVF in posterior limb of internal capsule on FA skeleton (R)	brain volume measurement|neuroimaging measurement	EFO_0006930|EFO_0004346		European:40|African:20|East Asian:20|South Asian:20
PGS001476	0.0010181	0.00615562	0.868635	GBE_INI25373	Mean ICVF in posterior thalamic radiation on FA skeleton (L)	brain volume measurement|neuroimaging measurement	EFO_0006930|EFO_0004346		European:40|African:20|East Asian:20|South Asian:20
PGS001477	0.00387613	0.00615696	0.528993	GBE_INI25372	Mean ICVF in posterior thalamic radiation on FA skeleton (R)	brain volume measurement|neuroimaging measurement	EFO_0006930|EFO_0004346		European:40|African:20|East Asian:20|South Asian:20
PGS001478	0.00214376	0.00615279	0.727527	GBE_INI25365	Mean ICVF in retrolenticular part of internal capsule on FA skeleton (L)	brain volume measurement|neuroimaging measurement	EFO_0006930|EFO_0004346		European:40|African:20|East Asian:20|South Asian:20
PGS001479	0.00382724	0.00616017	0.534416	GBE_INI25364	Mean ICVF in retrolenticular part of internal capsule on FA skeleton (R)	brain volume measurement|neuroimaging measurement	EFO_0006930|EFO_0004346		European:40|African:20|East Asian:20|South Asian:20
PGS001480	0.0032879	0.00615755	0.593372	GBE_INI25375	Mean ICVF in sagittal stratum on FA skeleton (L)	brain volume measurement|neuroimaging measurement	EFO_0006930|EFO_0004346		European:40|African:20|East Asian:20|South Asian:20
PGS001481	0.00482785	0.00616069	0.43325	GBE_INI25374	Mean ICVF in sagittal stratum on FA skeleton (R)	brain volume measurement|neuroimaging measurement	EFO_0006930|EFO_0004346		European:40|African:20|East Asian:20|South Asian:20
PGS001482	-0.00727729	0.00616348	0.23773	GBE_INI25357	Mean ICVF in superior cerebellar peduncle on FA skeleton (L)	brain volume measurement|neuroimaging measurement	EFO_0006930|EFO_0004346		European:40|African:20|East Asian:20|South Asian:20
PGS001483	-0.00852802	0.0061583	0.166127	GBE_INI25356	Mean ICVF in superior cerebellar peduncle on FA skeleton (R)	brain volume measurement|neuroimaging measurement	EFO_0006930|EFO_0004346		European:40|African:20|East Asian:20|South Asian:20
PGS001484	-0.000978998	0.00615707	0.873667	GBE_INI25369	Mean ICVF in superior corona radiata on FA skeleton (L)	brain volume measurement|neuroimaging measurement	EFO_0006930|EFO_0004346		European:40|African:20|East Asian:20|South Asian:20
PGS001485	0.00124348	0.0061562	0.839928	GBE_INI25368	Mean ICVF in superior corona radiata on FA skeleton (R)	brain volume measurement|neuroimaging measurement	EFO_0006930|EFO_0004346		European:40|African:20|East Asian:20|South Asian:20
PGS001486	-8.04e-05	0.0061909	0.989633	GBE_INI25387	Mean ICVF in superior fronto-occipital fasciculus on FA skeleton (L)	brain volume measurement|neuroimaging measurement	EFO_0006930|EFO_0004346		European:40|African:20|East Asian:20|South Asian:20
PGS001487	-0.00796298	0.00618271	0.197778	GBE_INI25386	Mean ICVF in superior fronto-occipital fasciculus on FA skeleton (R)	brain volume measurement|neuroimaging measurement	EFO_0006930|EFO_0004346		European:40|African:20|East Asian:20|South Asian:20
PGS001488	-0.00104551	0.00615543	0.865128	GBE_INI25385	Mean ICVF in superior longitudinal fasciculus on FA skeleton (L)	brain volume measurement|neuroimaging measurement	EFO_0006930|EFO_0004346		European:40|African:20|East Asian:20|South Asian:20
PGS001489	-0.000329286	0.00615723	0.95735	GBE_INI25384	Mean ICVF in superior longitudinal fasciculus on FA skeleton (R)	brain volume measurement|neuroimaging measurement	EFO_0006930|EFO_0004346		European:40|African:20|East Asian:20|South Asian:20
PGS001490	0.00336569	0.00615533	0.584527	GBE_INI25391	Mean ICVF in tapetum on FA skeleton (L)	brain volume measurement|neuroimaging measurement	EFO_0006930|EFO_0004346		European:40|African:20|East Asian:20|South Asian:20
PGS001491	0.00692272	0.00615303	0.260562	GBE_INI25389	Mean ICVF in uncinate fasciculus on FA skeleton (L)	brain volume measurement|neuroimaging measurement	EFO_0006930|EFO_0004346		European:40|African:20|East Asian:20|South Asian:20
PGS001492	0.0033194	0.00615163	0.58948	GBE_INI25388	Mean ICVF in uncinate fasciculus on FA skeleton (R)	brain volume measurement|neuroimaging measurement	EFO_0006930|EFO_0004346		European:40|African:20|East Asian:20|South Asian:20
PGS001493	0.00248416	0.00617335	0.687393	GBE_INI25463	Mean ISOVF in anterior corona radiata on FA skeleton (L)	brain volume measurement|neuroimaging measurement	EFO_0006930|EFO_0004346		European:40|African:20|East Asian:20|South Asian:20
PGS001494	0.00504089	0.00616129	0.413277	GBE_INI25462	Mean ISOVF in anterior corona radiata on FA skeleton (R)	brain volume measurement|neuroimaging measurement	EFO_0006930|EFO_0004346		European:40|African:20|East Asian:20|South Asian:20
PGS001495	0.00589213	0.00617001	0.339607	GBE_INI25443	Mean ISOVF in body of corpus callosum on FA skeleton	brain volume measurement|neuroimaging measurement	EFO_0006930|EFO_0004346		European:40|African:20|East Asian:20|South Asian:20
PGS001497	0.000685184	0.00615532	0.911367	GBE_INI25474	Mean ISOVF in cingulum cingulate gyrus on FA skeleton (R)	brain volume measurement|neuroimaging measurement	EFO_0006930|EFO_0004346		European:40|African:20|East Asian:20|South Asian:20
PGS001498	0.00232201	0.00615863	0.706152	GBE_INI25473	Mean ISOVF in external capsule on FA skeleton (L)	brain volume measurement|neuroimaging measurement	EFO_0006930|EFO_0004346		European:40|African:20|East Asian:20|South Asian:20
PGS001499	-0.000645722	0.00615583	0.916459	GBE_INI25445	Mean ISOVF in fornix on FA skeleton	brain volume measurement|neuroimaging measurement	EFO_0006930|EFO_0004346		European:40|African:20|East Asian:20|South Asian:20
PGS001500	0.00557127	0.00615498	0.365388	GBE_INI25467	Mean ISOVF in posterior corona radiata on FA skeleton (L)	brain volume measurement|neuroimaging measurement	EFO_0006930|EFO_0004346		European:40|African:20|East Asian:20|South Asian:20
PGS001501	0.00209129	0.00615017	0.733831	GBE_INI25469	Mean ISOVF in posterior thalamic radiation on FA skeleton (L)	brain volume measurement|neuroimaging measurement	EFO_0006930|EFO_0004346		European:40|African:20|East Asian:20|South Asian:20
PGS001502	0.00834858	0.00616043	0.175369	GBE_INI25471	Mean ISOVF in sagittal stratum on FA skeleton (L)	brain volume measurement|neuroimaging measurement	EFO_0006930|EFO_0004346		European:40|African:20|East Asian:20|South Asian:20
PGS001503	0.005139	0.00616046	0.404182	GBE_INI25470	Mean ISOVF in sagittal stratum on FA skeleton (R)	brain volume measurement|neuroimaging measurement	EFO_0006930|EFO_0004346		European:40|African:20|East Asian:20|South Asian:20
PGS001504	0.0137241	0.0061521	0.0257042	GBE_INI25452	Mean ISOVF in superior cerebellar peduncle on FA skeleton (R)	brain volume measurement|neuroimaging measurement	EFO_0006930|EFO_0004346		European:40|African:20|East Asian:20|South Asian:20
PGS001505	0.00652987	0.00619373	0.29177	GBE_INI25465	Mean ISOVF in superior corona radiata on FA skeleton (L)	brain volume measurement|neuroimaging measurement	EFO_0006930|EFO_0004346		European:40|African:20|East Asian:20|South Asian:20
PGS001506	-0.00125605	0.00618705	0.839127	GBE_INI25464	Mean ISOVF in superior corona radiata on FA skeleton (R)	brain volume measurement|neuroimaging measurement	EFO_0006930|EFO_0004346		European:40|African:20|East Asian:20|South Asian:20
PGS001507	0.0113146	0.00615288	0.0659399	GBE_INI25028	Median T2star in caudate (L)	neuroimaging measurement	EFO_0004346		European:40|African:20|East Asian:20|South Asian:20
PGS001508	0.0109439	0.00615654	0.0754808	GBE_INI25029	Median T2star in caudate (R)	neuroimaging measurement	EFO_0004346		European:40|African:20|East Asian:20|South Asian:20
PGS001509	-0.000391721	0.00616257	0.949318	GBE_INI25032	Median T2star in pallidum (L)	neuroimaging measurement	EFO_0004346		European:40|African:20|East Asian:20|South Asian:20
PGS001510	-0.00219609	0.00617823	0.722252	GBE_INI25033	Median T2star in pallidum (R)	neuroimaging measurement	EFO_0004346		European:40|African:20|East Asian:20|South Asian:20
PGS001511	0.0184762	0.00616167	0.00271538	GBE_INI25030	Median T2star in putamen (L)	neuroimaging measurement	EFO_0004346		European:40|African:20|East Asian:20|South Asian:20
PGS001512	0.013926	0.0061576	0.0237311	GBE_INI25031	Median T2star in putamen (R)	neuroimaging measurement	EFO_0004346		European:40|African:20|East Asian:20|South Asian:20
PGS001513	0.00170381	0.00615855	0.782046	GBE_INI25027	Median T2star in thalamus (R)	neuroimaging measurement	EFO_0004346		European:40|African:20|East Asian:20|South Asian:20
PGS001514	-0.0014903	0.0061537	0.808643	GBE_INI87	Non-cancer illness year/age first occurred	disease	EFO_0000408		European:40|African:20|East Asian:20|South Asian:20
PGS001517	0.000161025	0.00617246	0.979188	GBE_INI30090	Platelet crit	platelet crit	EFO_0007985		European:40|African:20|East Asian:20|South Asian:20
PGS001518	0.00485047	0.00615488	0.430665	GBE_INI100010	Portion size	diet measurement	EFO_0008111		European:40|African:20|East Asian:20|South Asian:20
PGS001519	-0.00176119	0.00615065	0.774619	GBE_INI4199	Position of pulse wave notch	arterial stiffness measurement	EFO_0004517		European:40|African:20|East Asian:20|South Asian:20
PGS001520	0.00442374	0.00615164	0.472076	GBE_INI4198	Position of the pulse wave peak	arterial stiffness measurement	EFO_0004517		European:40|African:20|East Asian:20|South Asian:20
PGS001521	-0.0114532	0.00616183	0.0630768	GBE_INI22330	PQ interval	PR interval	EFO_0004462		European:40|African:20|East Asian:20|South Asian:20
PGS001522	0.00504631	0.00615821	0.412541	GBE_HC1213	Psoriatic and enteropathic arthropathies (time-to-event)	Arthropathy	HP_0003040		European:40|African:20|East Asian:20|South Asian:20
PGS001523	0.00563508	0.00615759	0.360126	GBE_INI4194	Pulse rate	heart rate	EFO_0004326		European:40|African:20|East Asian:20|South Asian:20
PGS001524	0.00803042	0.00616342	0.192616	GBE_INI95	Pulse rate (during blood-pressure measurement)	heart rate	EFO_0004326		European:40|African:20|East Asian:20|South Asian:20
PGS001525	0.00406455	0.00615569	0.509073	GBE_INI12340	QRS duration	QRS duration	EFO_0005055		European:40|African:20|East Asian:20|South Asian:20
PGS001526	0.00418407	0.0061623	0.497159	GBE_INI22331	QT interval	QT interval	EFO_0004682		European:40|African:20|East Asian:20|South Asian:20
PGS001527	0.00371553	0.00615138	0.54584	GBE_INI22332	QTC interval (QT interval according to Bazett)	QT interval	EFO_0004682		European:40|African:20|East Asian:20|South Asian:20
PGS001528	0.00552577	0.00615728	0.369495	GBE_INI30250	Reticulocyte count	reticulocyte count	EFO_0007986		European:40|African:20|East Asian:20|South Asian:20
PGS001529	0.0126543	0.00615965	0.0399495	GBE_INI3146	Speed of sound through heel	calcaneal bone quantitative ultrasound measurement	EFO_0007772		European:40|African:20|East Asian:20|South Asian:20
PGS001530	0.0150764	0.00615219	0.0142703	GBE_INI4103	Speed of sound through heel (L)	calcaneal bone quantitative ultrasound measurement	EFO_0007772		European:40|African:20|East Asian:20|South Asian:20
PGS001531	0.0152578	0.00615415	0.0131719	GBE_INI4122	Speed of sound through heel (R)	calcaneal bone quantitative ultrasound measurement	EFO_0007772		European:40|African:20|East Asian:20|South Asian:20
PGS001532	-0.000535438	0.00615017	0.930624	GBE_QT_FC10003466	Time from waking to first cigarette	smoking behaviour measurement	EFO_0005671		European:40|African:20|East Asian:20|South Asian:20
PGS001533	-0.00214731	0.00616463	0.727597	GBE_QT_FC1004803	Tinnitus severity	Tinnitus	HP_0000360		European:40|African:20|East Asian:20|South Asian:20
PGS001534	0.00712827	0.00615638	0.24693	GBE_INI25781	Total Volume of white matter hyperintensities (from T1 and T2 FLAIR images)	white matter hyperintensity measurement|neuroimaging measurement	EFO_0005665|EFO_0004346		European:40|African:20|East Asian:20|South Asian:20
PGS001535	-0.00923272	0.00615003	0.133305	GBE_BIN_FC20002267	Use of sun/uv protection (Sometimes)	sun exposure measurement	EFO_0010729		European:40|African:20|East Asian:20|South Asian:20
PGS001537	-0.00501154	0.00615136	0.41525	GBE_INI25023	Volume of accumbens (L)	nucleus accumbens volume|neuroimaging measurement	EFO_0006931|EFO_0004346		European:40|African:20|East Asian:20|South Asian:20
PGS001538	0.00692667	0.00616952	0.261567	GBE_INI25024	Volume of accumbens (R)	nucleus accumbens volume|neuroimaging measurement	EFO_0006931|EFO_0004346		European:40|African:20|East Asian:20|South Asian:20
PGS001539	0.000600017	0.00615955	0.9224	GBE_INI25025	Volume of brain stem + 4th ventricle	fourth ventricle volume measurement|brain stem volume measurement|neuroimaging measurement	EFO_0010303|EFO_0010605|EFO_0004346		European:40|African:20|East Asian:20|South Asian:20
PGS001540	-0.0118976	0.00616236	0.0535324	GBE_INI25010	Volume of brain, grey+white matter	white matter volume measurement|grey matter volume measurement|neuroimaging measurement	EFO_0008320|EFO_0005420|EFO_0004346		European:40|African:20|East Asian:20|South Asian:20
PGS001541	-0.0056933	0.00615583	0.355046	GBE_INI25009	Volume of brain, grey+white matter (normalised for head size)	white matter volume measurement|grey matter volume measurement|neuroimaging measurement	EFO_0008320|EFO_0005420|EFO_0004346		European:40|African:20|East Asian:20|South Asian:20
PGS001542	0.00276193	0.00615691	0.653731	GBE_INI25013	Volume of caudate (L)	caudate nucleus volume|neuroimaging measurement	EFO_0004830|EFO_0004346		European:40|African:20|East Asian:20|South Asian:20
PGS001543	0.00234534	0.00615689	0.703259	GBE_INI25014	Volume of caudate (R)	caudate nucleus volume|neuroimaging measurement	EFO_0004830|EFO_0004346		European:40|African:20|East Asian:20|South Asian:20
PGS001544	-0.0099633	0.00616613	0.106149	GBE_INI25006	Volume of grey matter	grey matter volume measurement|neuroimaging measurement	EFO_0005420|EFO_0004346		European:40|African:20|East Asian:20|South Asian:20
PGS001545	-0.00508814	0.00615869	0.408714	GBE_INI25005	Volume of grey matter (normalised for head size)	grey matter volume measurement|neuroimaging measurement	EFO_0005420|EFO_0004346		European:40|African:20|East Asian:20|South Asian:20
PGS001546	0.0041595	0.0061596	0.499499	GBE_INI25888	Volume of grey matter in Amygdala (L)	grey matter volume measurement|neuroimaging measurement	EFO_0005420|EFO_0004346		European:40|African:20|East Asian:20|South Asian:20
PGS001547	-0.00673092	0.00615836	0.274417	GBE_INI25892	Volume of grey matter in Brain-Stem	grey matter volume measurement|neuroimaging measurement	EFO_0005420|EFO_0004346		European:40|African:20|East Asian:20|South Asian:20
PGS001548	-0.00771954	0.00616219	0.210318	GBE_INI25864	Volume of grey matter in Central Opercular Cortex (L)	grey matter volume measurement|neuroimaging measurement	EFO_0005420|EFO_0004346		European:40|African:20|East Asian:20|South Asian:20
PGS001549	-0.00540214	0.00614824	0.379602	GBE_INI25865	Volume of grey matter in Central Opercular Cortex (R)	grey matter volume measurement|neuroimaging measurement	EFO_0005420|EFO_0004346		European:40|African:20|East Asian:20|South Asian:20
PGS001550	-0.00653851	0.00615856	0.288385	GBE_INI25838	Volume of grey matter in Cingulate Gyrus, anterior division (L)	grey matter volume measurement|neuroimaging measurement	EFO_0005420|EFO_0004346		European:40|African:20|East Asian:20|South Asian:20
PGS001551	-0.00525314	0.00616092	0.393859	GBE_INI25839	Volume of grey matter in Cingulate Gyrus, anterior division (R)	grey matter volume measurement|neuroimaging measurement	EFO_0005420|EFO_0004346		European:40|African:20|East Asian:20|South Asian:20
PGS001552	-0.00143693	0.0061479	0.815198	GBE_INI25841	Volume of grey matter in Cingulate Gyrus, posterior division (R)	grey matter volume measurement|neuroimaging measurement	EFO_0005420|EFO_0004346		European:40|African:20|East Asian:20|South Asian:20
PGS001553	-0.0138992	0.00615688	0.0239856	GBE_INI25902	Volume of grey matter in Crus I Cerebellum (R)	grey matter volume measurement|neuroimaging measurement	EFO_0005420|EFO_0004346		European:40|African:20|East Asian:20|South Asian:20
PGS001554	0.00453196	0.00615387	0.46147	GBE_INI25903	Volume of grey matter in Crus II Cerebellum (L)	grey matter volume measurement|neuroimaging measurement	EFO_0005420|EFO_0004346		European:40|African:20|East Asian:20|South Asian:20
PGS001555	0.00442512	0.00615421	0.472124	GBE_INI25905	Volume of grey matter in Crus II Cerebellum (R)	grey matter volume measurement|neuroimaging measurement	EFO_0005420|EFO_0004346		European:40|African:20|East Asian:20|South Asian:20
PGS001556	0.00422215	0.00615131	0.492479	GBE_INI25845	Volume of grey matter in Cuneal Cortex (R)	grey matter volume measurement|neuroimaging measurement	EFO_0005420|EFO_0004346		European:40|African:20|East Asian:20|South Asian:20
PGS001557	0.00119128	0.00617394	0.846997	GBE_INI25862	Volume of grey matter in Frontal Operculum Cortex (L)	grey matter volume measurement|neuroimaging measurement	EFO_0005420|EFO_0004346		European:40|African:20|East Asian:20|South Asian:20
PGS001558	-0.000693197	0.00615431	0.91032	GBE_INI25846	Volume of grey matter in Frontal Orbital Cortex (L)	grey matter volume measurement|neuroimaging measurement	EFO_0005420|EFO_0004346		European:40|African:20|East Asian:20|South Asian:20
PGS001559	-0.00359807	0.00617044	0.559822	GBE_INI25847	Volume of grey matter in Frontal Orbital Cortex (R)	grey matter volume measurement|neuroimaging measurement	EFO_0005420|EFO_0004346		European:40|African:20|East Asian:20|South Asian:20
PGS001560	-0.00644084	0.00615911	0.295691	GBE_INI25782	Volume of grey matter in Frontal Pole (L)	grey matter volume measurement|neuroimaging measurement	EFO_0005420|EFO_0004346		European:40|African:20|East Asian:20|South Asian:20
PGS001561	-0.00870933	0.00616203	0.157555	GBE_INI25870	Volume of grey matter in Heschl's Gyrus (includes H1 and H2) (L)	grey matter volume measurement|neuroimaging measurement	EFO_0005420|EFO_0004346		European:40|African:20|East Asian:20|South Asian:20
PGS001562	-0.00583321	0.00615309	0.343132	GBE_INI25871	Volume of grey matter in Heschl's Gyrus (includes H1 and H2) (R)	grey matter volume measurement|neuroimaging measurement	EFO_0005420|EFO_0004346		European:40|African:20|East Asian:20|South Asian:20
PGS001563	-0.00297901	0.00615415	0.628344	GBE_INI25886	Volume of grey matter in Hippocampus (L)	grey matter volume measurement|neuroimaging measurement	EFO_0005420|EFO_0004346		European:40|African:20|East Asian:20|South Asian:20
PGS001564	0.0006358	0.0061595	0.917787	GBE_INI25887	Volume of grey matter in Hippocampus (R)	grey matter volume measurement|neuroimaging measurement	EFO_0005420|EFO_0004346		European:40|African:20|East Asian:20|South Asian:20
PGS001565	0.00338631	0.00616502	0.58282	GBE_INI25893	Volume of grey matter in I-IV Cerebellum (L)	grey matter volume measurement|neuroimaging measurement	EFO_0005420|EFO_0004346		European:40|African:20|East Asian:20|South Asian:20
PGS001566	0.0075894	0.0061661	0.2184	GBE_INI25894	Volume of grey matter in I-IV Cerebellum (R)	grey matter volume measurement|neuroimaging measurement	EFO_0005420|EFO_0004346		European:40|African:20|East Asian:20|South Asian:20
PGS001567	-4.82e-05	0.00617847	0.99378	GBE_INI25791	Volume of grey matter in Inferior Frontal Gyrus, pars triangularis (R)	grey matter volume measurement|neuroimaging measurement	EFO_0005420|EFO_0004346		European:40|African:20|East Asian:20|South Asian:20
PGS001568	-0.0049259	0.00615386	0.423454	GBE_INI25810	Volume of grey matter in Inferior Temporal Gyrus, posterior division (L)	grey matter volume measurement|neuroimaging measurement	EFO_0005420|EFO_0004346		European:40|African:20|East Asian:20|South Asian:20
PGS001569	0.00130939	0.00615089	0.831423	GBE_INI25784	Volume of grey matter in Insular Cortex (L)	grey matter volume measurement|neuroimaging measurement	EFO_0005420|EFO_0004346		European:40|African:20|East Asian:20|South Asian:20
PGS001570	0.00273493	0.00615539	0.65682	GBE_INI25785	Volume of grey matter in Insular Cortex (R)	grey matter volume measurement|neuroimaging measurement	EFO_0005420|EFO_0004346		European:40|African:20|East Asian:20|South Asian:20
PGS001571	-0.00813773	0.00615377	0.186048	GBE_INI25828	Volume of grey matter in Intracalcarine Cortex (L)	grey matter volume measurement|neuroimaging measurement	EFO_0005420|EFO_0004346		European:40|African:20|East Asian:20|South Asian:20
PGS001572	0.000483507	0.00616095	0.937447	GBE_INI25915	Volume of grey matter in IX Cerebellum (L)	grey matter volume measurement|neuroimaging measurement	EFO_0005420|EFO_0004346		European:40|African:20|East Asian:20|South Asian:20
PGS001573	-0.0035923	0.00616119	0.559863	GBE_INI25917	Volume of grey matter in IX Cerebellum (R)	grey matter volume measurement|neuroimaging measurement	EFO_0005420|EFO_0004346		European:40|African:20|East Asian:20|South Asian:20
PGS001574	0.00600854	0.00616457	0.329724	GBE_INI25827	Volume of grey matter in Lateral Occipital Cortex, inferior division (R)	grey matter volume measurement|neuroimaging measurement	EFO_0005420|EFO_0004346		European:40|African:20|East Asian:20|South Asian:20
PGS001575	0.00510562	0.00615252	0.406637	GBE_INI25825	Volume of grey matter in Lateral Occipital Cortex, superior division (R)	grey matter volume measurement|neuroimaging measurement	EFO_0005420|EFO_0004346		European:40|African:20|East Asian:20|South Asian:20
PGS001576	0.00245795	0.00616623	0.690181	GBE_INI25853	Volume of grey matter in Lingual Gyrus (R)	grey matter volume measurement|neuroimaging measurement	EFO_0005420|EFO_0004346		European:40|African:20|East Asian:20|South Asian:20
PGS001577	-4.79e-05	0.00615307	0.993785	GBE_INI25788	Volume of grey matter in Middle Frontal Gyrus (L)	grey matter volume measurement|neuroimaging measurement	EFO_0005420|EFO_0004346		European:40|African:20|East Asian:20|South Asian:20
PGS001578	0.00147928	0.00615474	0.810062	GBE_INI25789	Volume of grey matter in Middle Frontal Gyrus (R)	grey matter volume measurement|neuroimaging measurement	EFO_0005420|EFO_0004346		European:40|African:20|East Asian:20|South Asian:20
PGS001579	0.00724316	0.00615448	0.239251	GBE_INI25805	Volume of grey matter in Middle Temporal Gyrus, posterior division (R)	grey matter volume measurement|neuroimaging measurement	EFO_0005420|EFO_0004346		European:40|African:20|East Asian:20|South Asian:20
PGS001580	-0.00127731	0.00615394	0.835574	GBE_INI25860	Volume of grey matter in Occipital Fusiform Gyrus (L)	grey matter volume measurement|neuroimaging measurement	EFO_0005420|EFO_0004346		European:40|African:20|East Asian:20|South Asian:20
PGS001581	-0.00626061	0.00615995	0.309478	GBE_INI25877	Volume of grey matter in Occipital Pole (R)	grey matter volume measurement|neuroimaging measurement	EFO_0005420|EFO_0004346		European:40|African:20|East Asian:20|South Asian:20
PGS001582	-0.0139406	0.00616541	0.023762	GBE_INI25837	Volume of grey matter in Paracingulate Gyrus (R)	grey matter volume measurement|neuroimaging measurement	EFO_0005420|EFO_0004346		European:40|African:20|East Asian:20|South Asian:20
PGS001583	0.00349576	0.00618208	0.571761	GBE_INI25848	Volume of grey matter in Parahippocampal Gyrus, anterior division (L)	grey matter volume measurement|neuroimaging measurement	EFO_0005420|EFO_0004346		European:40|African:20|East Asian:20|South Asian:20
PGS001584	0.00482552	0.00617084	0.434229	GBE_INI25849	Volume of grey matter in Parahippocampal Gyrus, anterior division (R)	grey matter volume measurement|neuroimaging measurement	EFO_0005420|EFO_0004346		European:40|African:20|East Asian:20|South Asian:20
PGS001585	0.00695004	0.00617523	0.260401	GBE_INI25850	Volume of grey matter in Parahippocampal Gyrus, posterior division (L)	grey matter volume measurement|neuroimaging measurement	EFO_0005420|EFO_0004346		European:40|African:20|East Asian:20|South Asian:20
PGS001586	0.00220395	0.00615496	0.720289	GBE_INI25851	Volume of grey matter in Parahippocampal Gyrus, posterior division (R)	grey matter volume measurement|neuroimaging measurement	EFO_0005420|EFO_0004346		European:40|African:20|East Asian:20|South Asian:20
PGS001587	-0.00129362	0.0061565	0.833574	GBE_INI25868	Volume of grey matter in Planum Polare (L)	grey matter volume measurement|neuroimaging measurement	EFO_0005420|EFO_0004346		European:40|African:20|East Asian:20|South Asian:20
PGS001588	0.00274942	0.00615517	0.655107	GBE_INI25869	Volume of grey matter in Planum Polare (R)	grey matter volume measurement|neuroimaging measurement	EFO_0005420|EFO_0004346		European:40|African:20|East Asian:20|South Asian:20
PGS001589	-0.00328519	0.00616054	0.593857	GBE_INI25872	Volume of grey matter in Planum Temporale (L)	grey matter volume measurement|neuroimaging measurement	EFO_0005420|EFO_0004346		European:40|African:20|East Asian:20|South Asian:20
PGS001590	-0.00253018	0.00617408	0.681951	GBE_INI25794	Volume of grey matter in Precentral Gyrus (L)	grey matter volume measurement|neuroimaging measurement	EFO_0005420|EFO_0004346		European:40|African:20|East Asian:20|South Asian:20
PGS001591	0.00384704	0.00615723	0.532109	GBE_INI25795	Volume of grey matter in Precentral Gyrus (R)	grey matter volume measurement|neuroimaging measurement	EFO_0005420|EFO_0004346		European:40|African:20|East Asian:20|South Asian:20
PGS001592	0.00236166	0.00615353	0.701139	GBE_INI25842	Volume of grey matter in Precuneous Cortex (L)	grey matter volume measurement|neuroimaging measurement	EFO_0005420|EFO_0004346		European:40|African:20|East Asian:20|South Asian:20
PGS001593	0.00133322	0.00616699	0.828843	GBE_INI25882	Volume of grey matter in Putamen (L)	grey matter volume measurement|neuroimaging measurement	EFO_0005420|EFO_0004346		European:40|African:20|East Asian:20|South Asian:20
PGS001594	-0.000199695	0.00615684	0.974126	GBE_INI25883	Volume of grey matter in Putamen (R)	grey matter volume measurement|neuroimaging measurement	EFO_0005420|EFO_0004346		European:40|African:20|East Asian:20|South Asian:20
PGS001595	-0.00023809	0.00615016	0.96912	GBE_INI25834	Volume of grey matter in Subcallosal Cortex (L)	grey matter volume measurement|neuroimaging measurement	EFO_0005420|EFO_0004346		European:40|African:20|East Asian:20|South Asian:20
PGS001596	-0.00268955	0.00615825	0.662305	GBE_INI25835	Volume of grey matter in Subcallosal Cortex (R)	grey matter volume measurement|neuroimaging measurement	EFO_0005420|EFO_0004346		European:40|African:20|East Asian:20|South Asian:20
PGS001597	-0.00703831	0.00616108	0.253307	GBE_INI25786	Volume of grey matter in Superior Frontal Gyrus (L)	superior frontal gyrus grey matter volume measurement|neuroimaging measurement	EFO_0006516|EFO_0004346		European:40|African:20|East Asian:20|South Asian:20
PGS001599	0.00654914	0.00615794	0.287554	GBE_INI25798	Volume of grey matter in Superior Temporal Gyrus, anterior division (L)	grey matter volume measurement|neuroimaging measurement	EFO_0005420|EFO_0004346		European:40|African:20|East Asian:20|South Asian:20
PGS001600	0.00319769	0.0061637	0.603909	GBE_INI25800	Volume of grey matter in Superior Temporal Gyrus, posterior division (L)	grey matter volume measurement|neuroimaging measurement	EFO_0005420|EFO_0004346		European:40|African:20|East Asian:20|South Asian:20
PGS001601	-0.00367181	0.00616542	0.551482	GBE_INI25874	Volume of grey matter in Supracalcarine Cortex (L)	grey matter volume measurement|neuroimaging measurement	EFO_0005420|EFO_0004346		European:40|African:20|East Asian:20|South Asian:20
PGS001602	-0.00686255	0.00615145	0.264605	GBE_INI25875	Volume of grey matter in Supracalcarine Cortex (R)	grey matter volume measurement|neuroimaging measurement	EFO_0005420|EFO_0004346		European:40|African:20|East Asian:20|South Asian:20
PGS001603	-0.00289935	0.00617164	0.638513	GBE_INI25854	Volume of grey matter in Temporal Fusiform Cortex, anterior division (L)	grey matter volume measurement|neuroimaging measurement	EFO_0005420|EFO_0004346		European:40|African:20|East Asian:20|South Asian:20
PGS001604	-9.81e-05	0.00615925	0.987295	GBE_INI25856	Volume of grey matter in Temporal Fusiform Cortex, posterior division (L)	grey matter volume measurement|neuroimaging measurement	EFO_0005420|EFO_0004346		European:40|African:20|East Asian:20|South Asian:20
PGS001605	-0.00816769	0.00617176	0.185716	GBE_INI25857	Volume of grey matter in Temporal Fusiform Cortex, posterior division (R)	grey matter volume measurement|neuroimaging measurement	EFO_0005420|EFO_0004346		European:40|African:20|East Asian:20|South Asian:20
PGS001606	0.00091021	0.00615115	0.882365	GBE_INI25796	Volume of grey matter in Temporal Pole (L)	grey matter volume measurement|neuroimaging measurement	EFO_0005420|EFO_0004346		European:40|African:20|East Asian:20|South Asian:20
PGS001607	-0.00691178	0.00616092	0.261927	GBE_INI25797	Volume of grey matter in Temporal Pole (R)	grey matter volume measurement|neuroimaging measurement	EFO_0005420|EFO_0004346		European:40|African:20|East Asian:20|South Asian:20
PGS001608	0.0123311	0.00615619	0.045185	GBE_INI25878	Volume of grey matter in Thalamus (L)	grey matter volume measurement|neuroimaging measurement	EFO_0005420|EFO_0004346		European:40|African:20|East Asian:20|South Asian:20
PGS001609	0.00424362	0.00616199	0.491034	GBE_INI25879	Volume of grey matter in Thalamus (R)	grey matter volume measurement|neuroimaging measurement	EFO_0005420|EFO_0004346		European:40|African:20|East Asian:20|South Asian:20
PGS001610	0.00119202	0.00615995	0.84656	GBE_INI25895	Volume of grey matter in V Cerebellum (L)	grey matter volume measurement|neuroimaging measurement	EFO_0005420|EFO_0004346		European:40|African:20|East Asian:20|South Asian:20
PGS001611	0.00513105	0.00615961	0.404844	GBE_INI25896	Volume of grey matter in V Cerebellum (R)	grey matter volume measurement|neuroimaging measurement	EFO_0005420|EFO_0004346		European:40|African:20|East Asian:20|South Asian:20
PGS001612	0.0048295	0.00616141	0.433148	GBE_INI25890	Volume of grey matter in Ventral Striatum (L)	grey matter volume measurement|neuroimaging measurement	EFO_0005420|EFO_0004346		European:40|African:20|East Asian:20|South Asian:20
PGS001613	0.00685327	0.00615335	0.265399	GBE_INI25891	Volume of grey matter in Ventral Striatum (R)	grey matter volume measurement|neuroimaging measurement	EFO_0005420|EFO_0004346		European:40|African:20|East Asian:20|South Asian:20
PGS001614	-0.00212079	0.00616555	0.730869	GBE_INI25904	Volume of grey matter in Vermis Crus II Cerebellum	grey matter volume measurement|neuroimaging measurement	EFO_0005420|EFO_0004346		European:40|African:20|East Asian:20|South Asian:20
PGS001615	0.00325134	0.00616399	0.59787	GBE_INI25916	Volume of grey matter in Vermis IX Cerebellum	grey matter volume measurement|neuroimaging measurement	EFO_0005420|EFO_0004346		European:40|African:20|East Asian:20|South Asian:20
PGS001616	-0.00784505	0.00615962	0.202809	GBE_INI25898	Volume of grey matter in Vermis VI Cerebellum	grey matter volume measurement|neuroimaging measurement	EFO_0005420|EFO_0004346		European:40|African:20|East Asian:20|South Asian:20
PGS001617	-0.0135001	0.00616046	0.0284314	GBE_INI25907	Volume of grey matter in Vermis VIIb Cerebellum	grey matter volume measurement|neuroimaging measurement	EFO_0005420|EFO_0004346		European:40|African:20|East Asian:20|South Asian:20
PGS001618	0.0033925	0.00615529	0.581535	GBE_INI25910	Volume of grey matter in Vermis VIIIa Cerebellum	grey matter volume measurement|neuroimaging measurement	EFO_0005420|EFO_0004346		European:40|African:20|East Asian:20|South Asian:20
PGS001619	-0.0035981	0.0061553	0.558854	GBE_INI25913	Volume of grey matter in Vermis VIIIb Cerebellum	grey matter volume measurement|neuroimaging measurement	EFO_0005420|EFO_0004346		European:40|African:20|East Asian:20|South Asian:20
PGS001620	-0.00171388	0.00615611	0.780705	GBE_INI25919	Volume of grey matter in Vermis X Cerebellum	grey matter volume measurement|neuroimaging measurement	EFO_0005420|EFO_0004346		European:40|African:20|East Asian:20|South Asian:20
PGS001621	-0.00317699	0.00616984	0.606613	GBE_INI25897	Volume of grey matter in VI Cerebellum (L)	grey matter volume measurement|neuroimaging measurement	EFO_0005420|EFO_0004346		European:40|African:20|East Asian:20|South Asian:20
PGS001622	0.00407571	0.00615845	0.5081	GBE_INI25899	Volume of grey matter in VI Cerebellum (R)	grey matter volume measurement|neuroimaging measurement	EFO_0005420|EFO_0004346		European:40|African:20|East Asian:20|South Asian:20
PGS001623	0.00569043	0.00615984	0.355602	GBE_INI25906	Volume of grey matter in VIIb Cerebellum (L)	grey matter volume measurement|neuroimaging measurement	EFO_0005420|EFO_0004346		European:40|African:20|East Asian:20|South Asian:20
PGS001624	0.00672154	0.00615812	0.275067	GBE_INI25908	Volume of grey matter in VIIb Cerebellum (R)	grey matter volume measurement|neuroimaging measurement	EFO_0005420|EFO_0004346		European:40|African:20|East Asian:20|South Asian:20
PGS001625	-0.00181729	0.00615927	0.767959	GBE_INI25909	Volume of grey matter in VIIIa Cerebellum (L)	grey matter volume measurement|neuroimaging measurement	EFO_0005420|EFO_0004346		European:40|African:20|East Asian:20|South Asian:20
PGS001626	-0.00131359	0.0061616	0.831181	GBE_INI25911	Volume of grey matter in VIIIa Cerebellum (R)	grey matter volume measurement|neuroimaging measurement	EFO_0005420|EFO_0004346		European:40|African:20|East Asian:20|South Asian:20
PGS001627	-0.00283304	0.0061653	0.645869	GBE_INI25912	Volume of grey matter in VIIIb Cerebellum (L)	grey matter volume measurement|neuroimaging measurement	EFO_0005420|EFO_0004346		European:40|African:20|East Asian:20|South Asian:20
PGS001628	-0.0100183	0.00616589	0.104221	GBE_INI25914	Volume of grey matter in VIIIb Cerebellum (R)	grey matter volume measurement|neuroimaging measurement	EFO_0005420|EFO_0004346		European:40|African:20|East Asian:20|South Asian:20
PGS001629	-0.00708261	0.00615477	0.249846	GBE_INI25920	Volume of grey matter in X Cerebellum (R)	grey matter volume measurement|neuroimaging measurement	EFO_0005420|EFO_0004346		European:40|African:20|East Asian:20|South Asian:20
PGS001630	-0.000594783	0.00615924	0.923071	GBE_INI25019	Volume of hippocampus (L)	hippocampal volume|neuroimaging measurement	EFO_0005035|EFO_0004346		European:40|African:20|East Asian:20|South Asian:20
PGS001631	-4.1e-05	0.00615826	0.994692	GBE_INI25017	Volume of pallidum (L)	pallidum volume|neuroimaging measurement	EFO_0006933|EFO_0004346		European:40|African:20|East Asian:20|South Asian:20
PGS001632	0.00242046	0.00616488	0.694603	GBE_INI25018	Volume of pallidum (R)	pallidum volume|neuroimaging measurement	EFO_0006933|EFO_0004346		European:40|African:20|East Asian:20|South Asian:20
PGS001633	-0.0119859	0.00616151	0.0517533	GBE_INI25002	Volume of peripheral cortical grey matter	grey matter volume measurement|neuroimaging measurement	EFO_0005420|EFO_0004346		European:40|African:20|East Asian:20|South Asian:20
PGS001634	0.000273265	0.00615261	0.964574	GBE_INI25001	Volume of peripheral cortical grey matter (normalised for head size)	grey matter volume measurement|neuroimaging measurement	EFO_0005420|EFO_0004346		European:40|African:20|East Asian:20|South Asian:20
PGS001635	0.000426583	0.006152	0.944719	GBE_INI25015	Volume of putamen (L)	putamen volume|neuroimaging measurement	EFO_0006932|EFO_0004346		European:40|African:20|East Asian:20|South Asian:20
PGS001636	-7.87e-05	0.00615956	0.989806	GBE_INI25016	Volume of putamen (R)	putamen volume|neuroimaging measurement	EFO_0006932|EFO_0004346		European:40|African:20|East Asian:20|South Asian:20
PGS001637	0.00484674	0.0061521	0.430811	GBE_INI25011	Volume of thalamus (L)	thalamus volume|neuroimaging measurement	EFO_0006935|EFO_0004346		European:40|African:20|East Asian:20|South Asian:20
PGS001638	0.00191957	0.00615845	0.755273	GBE_INI25012	Volume of thalamus (R)	thalamus volume|neuroimaging measurement	EFO_0006935|EFO_0004346		European:40|African:20|East Asian:20|South Asian:20
PGS001639	0.00180924	0.00615791	0.768908	GBE_INI25004	Volume of ventricular cerebrospinal fluid	cerebrospinal fluid volume measurement|neuroimaging measurement	EFO_0008080|EFO_0004346		European:40|African:20|East Asian:20|South Asian:20
PGS001640	-0.00872489	0.00616607	0.157087	GBE_INI25008	Volume of white matter	white matter volume measurement|neuroimaging measurement	EFO_0008320|EFO_0004346		European:40|African:20|East Asian:20|South Asian:20
PGS001641	-0.00289929	0.0061591	0.637836	GBE_INI25007	Volume of white matter (normalised for head size)	white matter volume measurement|neuroimaging measurement	EFO_0008320|EFO_0004346		European:40|African:20|East Asian:20|South Asian:20
PGS001642	0.00471582	0.00616287	0.444161	GBE_INI25000	Volumetric scaling from T1 head image to standard space	brain volume measurement|neuroimaging measurement	EFO_0006930|EFO_0004346		European:40|African:20|East Asian:20|South Asian:20
PGS001643	0.00453182	0.00615894	0.461852	GBE_INI25488	WA FA in tract acoustic radiation (L)	brain volume measurement|neuroimaging measurement	EFO_0006930|EFO_0004346		European:40|African:20|East Asian:20|South Asian:20
PGS001644	0.00241737	0.00615579	0.694545	GBE_INI25489	WA FA in tract acoustic radiation (R)	brain volume measurement|neuroimaging measurement	EFO_0006930|EFO_0004346		European:40|African:20|East Asian:20|South Asian:20
PGS001645	0.00298348	0.00615395	0.627817	GBE_INI25490	WA FA in tract anterior thalamic radiation (L)	brain volume measurement|neuroimaging measurement	EFO_0006930|EFO_0004346		European:40|African:20|East Asian:20|South Asian:20
PGS001646	0.0059183	0.0061563	0.336391	GBE_INI25491	WA FA in tract anterior thalamic radiation (R)	brain volume measurement|neuroimaging measurement	EFO_0006930|EFO_0004346		European:40|African:20|East Asian:20|South Asian:20
PGS001647	0.00748989	0.00615933	0.223989	GBE_INI25492	WA FA in tract cingulate gyrus part of cingulum (L)	brain volume measurement|neuroimaging measurement	EFO_0006930|EFO_0004346		European:40|African:20|East Asian:20|South Asian:20
PGS001648	0.00167679	0.00615487	0.785292	GBE_INI25493	WA FA in tract cingulate gyrus part of cingulum (R)	brain volume measurement|neuroimaging measurement	EFO_0006930|EFO_0004346		European:40|African:20|East Asian:20|South Asian:20
PGS001650	0.00553445	0.00615359	0.368456	GBE_INI25498	WA FA in tract forceps major	brain volume measurement|neuroimaging measurement	EFO_0006930|EFO_0004346		European:40|African:20|East Asian:20|South Asian:20
PGS001651	0.0137717	0.00617256	0.0256833	GBE_INI25499	WA FA in tract forceps minor	brain volume measurement|neuroimaging measurement	EFO_0006930|EFO_0004346		European:40|African:20|East Asian:20|South Asian:20
PGS001652	0.0116895	0.00616064	0.0577808	GBE_INI25500	WA FA in tract inferior fronto-occipital fasciculus (L)	brain volume measurement|neuroimaging measurement	EFO_0006930|EFO_0004346		European:40|African:20|East Asian:20|South Asian:20
PGS001653	0.0145713	0.00615517	0.0179253	GBE_INI25501	WA FA in tract inferior fronto-occipital fasciculus (R)	brain volume measurement|neuroimaging measurement	EFO_0006930|EFO_0004346		European:40|African:20|East Asian:20|South Asian:20
PGS001654	0.00591716	0.0061533	0.336248	GBE_INI25502	WA FA in tract inferior longitudinal fasciculus (L)	brain volume measurement|neuroimaging measurement	EFO_0006930|EFO_0004346		European:40|African:20|East Asian:20|South Asian:20
PGS001655	0.0143787	0.00615566	0.0195077	GBE_INI25503	WA FA in tract inferior longitudinal fasciculus (R)	brain volume measurement|neuroimaging measurement	EFO_0006930|EFO_0004346		European:40|African:20|East Asian:20|South Asian:20
PGS001656	0.00264628	0.00615355	0.667169	GBE_INI25507	WA FA in tract posterior thalamic radiation (L)	brain volume measurement|neuroimaging measurement	EFO_0006930|EFO_0004346		European:40|African:20|East Asian:20|South Asian:20
PGS001657	0.00596379	0.00615576	0.332648	GBE_INI25508	WA FA in tract posterior thalamic radiation (R)	brain volume measurement|neuroimaging measurement	EFO_0006930|EFO_0004346		European:40|African:20|East Asian:20|South Asian:20
PGS001658	0.0045994	0.0061553	0.454935	GBE_INI25509	WA FA in tract superior longitudinal fasciculus (L)	brain volume measurement|neuroimaging measurement	EFO_0006930|EFO_0004346		European:40|African:20|East Asian:20|South Asian:20
PGS001659	0.00389056	0.00615563	0.527372	GBE_INI25513	WA FA in tract uncinate fasciculus (L)	brain volume measurement|neuroimaging measurement	EFO_0006930|EFO_0004346		European:40|African:20|East Asian:20|South Asian:20
PGS001660	0.0109764	0.00615293	0.0744486	GBE_INI25514	WA FA in tract uncinate fasciculus (R)	brain volume measurement|neuroimaging measurement	EFO_0006930|EFO_0004346		European:40|African:20|East Asian:20|South Asian:20
PGS001661	0.00455988	0.00615775	0.458998	GBE_INI25650	WA ICVF in tract acoustic radiation (L)	brain volume measurement|neuroimaging measurement	EFO_0006930|EFO_0004346		European:40|African:20|East Asian:20|South Asian:20
PGS001662	0.00566734	0.00615168	0.35692	GBE_INI25651	WA ICVF in tract acoustic radiation (R)	brain volume measurement|neuroimaging measurement	EFO_0006930|EFO_0004346		European:40|African:20|East Asian:20|South Asian:20
PGS001663	0.00293301	0.00615702	0.633816	GBE_INI25652	WA ICVF in tract anterior thalamic radiation (L)	brain volume measurement|neuroimaging measurement	EFO_0006930|EFO_0004346		European:40|African:20|East Asian:20|South Asian:20
PGS001664	0.00561595	0.00615282	0.361387	GBE_INI25653	WA ICVF in tract anterior thalamic radiation (R)	brain volume measurement|neuroimaging measurement	EFO_0006930|EFO_0004346		European:40|African:20|East Asian:20|South Asian:20
PGS001665	0.00477304	0.00616289	0.438655	GBE_INI25654	WA ICVF in tract cingulate gyrus part of cingulum (L)	brain volume measurement|neuroimaging measurement	EFO_0006930|EFO_0004346		European:40|African:20|East Asian:20|South Asian:20
PGS001666	0.00702513	0.00615653	0.253846	GBE_INI25655	WA ICVF in tract cingulate gyrus part of cingulum (R)	brain volume measurement|neuroimaging measurement	EFO_0006930|EFO_0004346		European:40|African:20|East Asian:20|South Asian:20
PGS001667	0.00563391	0.00616196	0.360565	GBE_INI25658	WA ICVF in tract corticospinal tract (L)	brain volume measurement|neuroimaging measurement	EFO_0006930|EFO_0004346		European:40|African:20|East Asian:20|South Asian:20
PGS001668	0.00802273	0.00615722	0.192594	GBE_INI25659	WA ICVF in tract corticospinal tract (R)	brain volume measurement|neuroimaging measurement	EFO_0006930|EFO_0004346		European:40|African:20|East Asian:20|South Asian:20
PGS001669	0.00386713	0.0061629	0.530347	GBE_INI25660	WA ICVF in tract forceps major	brain volume measurement|neuroimaging measurement	EFO_0006930|EFO_0004346		European:40|African:20|East Asian:20|South Asian:20
PGS001670	0.00875597	0.00615961	0.155181	GBE_INI25661	WA ICVF in tract forceps minor	brain volume measurement|neuroimaging measurement	EFO_0006930|EFO_0004346		European:40|African:20|East Asian:20|South Asian:20
PGS001671	0.00161452	0.00615968	0.793238	GBE_INI25662	WA ICVF in tract inferior fronto-occipital fasciculus (L)	brain volume measurement|neuroimaging measurement	EFO_0006930|EFO_0004346		European:40|African:20|East Asian:20|South Asian:20
PGS001672	0.00390568	0.00615594	0.525788	GBE_INI25663	WA ICVF in tract inferior fronto-occipital fasciculus (R)	brain volume measurement|neuroimaging measurement	EFO_0006930|EFO_0004346		European:40|African:20|East Asian:20|South Asian:20
PGS001673	0.00491841	0.0061576	0.424441	GBE_INI25664	WA ICVF in tract inferior longitudinal fasciculus (L)	brain volume measurement|neuroimaging measurement	EFO_0006930|EFO_0004346		European:40|African:20|East Asian:20|South Asian:20
PGS001674	0.00998692	0.00615965	0.104957	GBE_INI25665	WA ICVF in tract inferior longitudinal fasciculus (R)	brain volume measurement|neuroimaging measurement	EFO_0006930|EFO_0004346		European:40|African:20|East Asian:20|South Asian:20
PGS001675	0.00668619	0.00615323	0.277218	GBE_INI25667	WA ICVF in tract medial lemniscus (L)	brain volume measurement|neuroimaging measurement	EFO_0006930|EFO_0004346		European:40|African:20|East Asian:20|South Asian:20
PGS001676	0.00751791	0.00615403	0.221862	GBE_INI25668	WA ICVF in tract medial lemniscus (R)	brain volume measurement|neuroimaging measurement	EFO_0006930|EFO_0004346		European:40|African:20|East Asian:20|South Asian:20
PGS001677	0.00284748	0.00615085	0.643411	GBE_INI25666	WA ICVF in tract middle cerebellar peduncle	brain volume measurement|neuroimaging measurement	EFO_0006930|EFO_0004346		European:40|African:20|East Asian:20|South Asian:20
PGS001678	0.00566364	0.00615525	0.357513	GBE_INI25656	WA ICVF in tract parahippocampal part of cingulum (L)	brain volume measurement|neuroimaging measurement	EFO_0006930|EFO_0004346		European:40|African:20|East Asian:20|South Asian:20
PGS001679	0.00290363	0.00615619	0.637173	GBE_INI25657	WA ICVF in tract parahippocampal part of cingulum (R)	brain volume measurement|neuroimaging measurement	EFO_0006930|EFO_0004346		European:40|African:20|East Asian:20|South Asian:20
PGS001680	0.00916655	0.00615647	0.13652	GBE_INI25669	WA ICVF in tract posterior thalamic radiation (L)	brain volume measurement|neuroimaging measurement	EFO_0006930|EFO_0004346		European:40|African:20|East Asian:20|South Asian:20
PGS001681	0.0085184	0.0061568	0.166501	GBE_INI25670	WA ICVF in tract posterior thalamic radiation (R)	brain volume measurement|neuroimaging measurement	EFO_0006930|EFO_0004346		European:40|African:20|East Asian:20|South Asian:20
PGS001682	-0.00161988	0.00615401	0.79238	GBE_INI25671	WA ICVF in tract superior longitudinal fasciculus (L)	brain volume measurement|neuroimaging measurement	EFO_0006930|EFO_0004346		European:40|African:20|East Asian:20|South Asian:20
PGS001683	0.000344996	0.00615412	0.955295	GBE_INI25672	WA ICVF in tract superior longitudinal fasciculus (R)	brain volume measurement|neuroimaging measurement	EFO_0006930|EFO_0004346		European:40|African:20|East Asian:20|South Asian:20
PGS001684	0.00567471	0.0061636	0.357226	GBE_INI25673	WA ICVF in tract superior thalamic radiation (L)	brain volume measurement|neuroimaging measurement	EFO_0006930|EFO_0004346		European:40|African:20|East Asian:20|South Asian:20
PGS001685	0.0120493	0.00616644	0.0507113	GBE_INI25674	WA ICVF in tract superior thalamic radiation (R)	brain volume measurement|neuroimaging measurement	EFO_0006930|EFO_0004346		European:40|African:20|East Asian:20|South Asian:20
PGS001686	0.00922815	0.00615449	0.133779	GBE_INI25675	WA ICVF in tract uncinate fasciculus (L)	brain volume measurement|neuroimaging measurement	EFO_0006930|EFO_0004346		European:40|African:20|East Asian:20|South Asian:20
PGS001687	0.00955829	0.00615319	0.120344	GBE_INI25676	WA ICVF in tract uncinate fasciculus (R)	brain volume measurement|neuroimaging measurement	EFO_0006930|EFO_0004346		European:40|African:20|East Asian:20|South Asian:20
PGS001688	0.00394599	0.00616344	0.522032	GBE_INI25704	WA ISOVF in tract acoustic radiation (L)	brain volume measurement|neuroimaging measurement	EFO_0006930|EFO_0004346		European:40|African:20|East Asian:20|South Asian:20
PGS001689	-0.0009624	0.00615994	0.875849	GBE_INI25705	WA ISOVF in tract acoustic radiation (R)	brain volume measurement|neuroimaging measurement	EFO_0006930|EFO_0004346		European:40|African:20|East Asian:20|South Asian:20
PGS001690	0.00702533	0.00616265	0.254304	GBE_INI25707	WA ISOVF in tract anterior thalamic radiation (R)	brain volume measurement|neuroimaging measurement	EFO_0006930|EFO_0004346		European:40|African:20|East Asian:20|South Asian:20
PGS001691	-0.000810427	0.00615259	0.895206	GBE_INI25708	WA ISOVF in tract cingulate gyrus part of cingulum (L)	brain volume measurement|neuroimaging measurement	EFO_0006930|EFO_0004346		European:40|African:20|East Asian:20|South Asian:20
PGS001692	0.00172821	0.00616323	0.779168	GBE_INI25709	WA ISOVF in tract cingulate gyrus part of cingulum (R)	brain volume measurement|neuroimaging measurement	EFO_0006930|EFO_0004346		European:40|African:20|East Asian:20|South Asian:20
PGS001693	0.00663649	0.00616043	0.281367	GBE_INI25716	WA ISOVF in tract inferior fronto-occipital fasciculus (L)	brain volume measurement|neuroimaging measurement	EFO_0006930|EFO_0004346		European:40|African:20|East Asian:20|South Asian:20
PGS001694	-0.00144439	0.00616265	0.814694	GBE_INI25717	WA ISOVF in tract inferior fronto-occipital fasciculus (R)	brain volume measurement|neuroimaging measurement	EFO_0006930|EFO_0004346		European:40|African:20|East Asian:20|South Asian:20
PGS001695	0.00342231	0.00615363	0.578117	GBE_INI25718	WA ISOVF in tract inferior longitudinal fasciculus (L)	brain volume measurement|neuroimaging measurement	EFO_0006930|EFO_0004346		European:40|African:20|East Asian:20|South Asian:20
PGS001696	0.00342589	0.00615714	0.577936	GBE_INI25719	WA ISOVF in tract inferior longitudinal fasciculus (R)	brain volume measurement|neuroimaging measurement	EFO_0006930|EFO_0004346		European:40|African:20|East Asian:20|South Asian:20
PGS001697	0.0116521	0.00620434	0.0603864	GBE_INI25724	WA ISOVF in tract posterior thalamic radiation (R)	brain volume measurement|neuroimaging measurement	EFO_0006930|EFO_0004346		European:40|African:20|East Asian:20|South Asian:20
PGS001698	-0.00457306	0.00616476	0.458211	GBE_INI25725	WA ISOVF in tract superior longitudinal fasciculus (L)	brain volume measurement|neuroimaging measurement	EFO_0006930|EFO_0004346		European:40|African:20|East Asian:20|South Asian:20
PGS001699	-0.000929956	0.00615616	0.879929	GBE_INI25726	WA ISOVF in tract superior longitudinal fasciculus (R)	brain volume measurement|neuroimaging measurement	EFO_0006930|EFO_0004346		European:40|African:20|East Asian:20|South Asian:20
PGS001700	0.00704875	0.00616124	0.252616	GBE_INI25727	WA ISOVF in tract superior thalamic radiation (L)	brain volume measurement|neuroimaging measurement	EFO_0006930|EFO_0004346		European:40|African:20|East Asian:20|South Asian:20
PGS001701	0.00709403	0.00615952	0.249449	GBE_INI25728	WA ISOVF in tract superior thalamic radiation (R)	brain volume measurement|neuroimaging measurement	EFO_0006930|EFO_0004346		European:40|African:20|East Asian:20|South Asian:20
PGS001702	0.00183982	0.00615436	0.764984	GBE_INI25729	WA ISOVF in tract uncinate fasciculus (L)	brain volume measurement|neuroimaging measurement	EFO_0006930|EFO_0004346		European:40|African:20|East Asian:20|South Asian:20
PGS001703	0.00183976	0.00615423	0.764986	GBE_INI25730	WA ISOVF in tract uncinate fasciculus (R)	brain volume measurement|neuroimaging measurement	EFO_0006930|EFO_0004346		European:40|African:20|East Asian:20|South Asian:20
PGS001704	0.00795505	0.0061558	0.196271	GBE_INI25580	WA L1 in tract forceps minor	brain volume measurement|neuroimaging measurement	EFO_0006930|EFO_0004346		European:40|African:20|East Asian:20|South Asian:20
PGS001705	-0.00715654	0.00615468	0.244931	GBE_INI25581	WA L1 in tract inferior fronto-occipital fasciculus (L)	brain volume measurement|neuroimaging measurement	EFO_0006930|EFO_0004346		European:40|African:20|East Asian:20|South Asian:20
PGS001706	-0.00806295	0.00615833	0.190453	GBE_INI25582	WA L1 in tract inferior fronto-occipital fasciculus (R)	brain volume measurement|neuroimaging measurement	EFO_0006930|EFO_0004346		European:40|African:20|East Asian:20|South Asian:20
PGS001707	-0.00383501	0.00615034	0.532933	GBE_INI25583	WA L1 in tract inferior longitudinal fasciculus (L)	brain volume measurement|neuroimaging measurement	EFO_0006930|EFO_0004346		European:40|African:20|East Asian:20|South Asian:20
PGS001708	-0.000480121	0.00615423	0.937817	GBE_INI25584	WA L1 in tract inferior longitudinal fasciculus (R)	brain volume measurement|neuroimaging measurement	EFO_0006930|EFO_0004346		European:40|African:20|East Asian:20|South Asian:20
PGS001709	-0.0032335	0.00617031	0.600254	GBE_INI25590	WA L1 in tract superior longitudinal fasciculus (L)	brain volume measurement|neuroimaging measurement	EFO_0006930|EFO_0004346		European:40|African:20|East Asian:20|South Asian:20
PGS001710	-0.00992307	0.00616258	0.107365	GBE_INI25591	WA L1 in tract superior longitudinal fasciculus (R)	brain volume measurement|neuroimaging measurement	EFO_0006930|EFO_0004346		European:40|African:20|East Asian:20|South Asian:20
PGS001711	-0.00405778	0.00615787	0.509929	GBE_INI25592	WA L1 in tract superior thalamic radiation (L)	brain volume measurement|neuroimaging measurement	EFO_0006930|EFO_0004346		European:40|African:20|East Asian:20|South Asian:20
PGS001712	0.00249604	0.00616354	0.685504	GBE_INI25593	WA L1 in tract superior thalamic radiation (R)	brain volume measurement|neuroimaging measurement	EFO_0006930|EFO_0004346		European:40|African:20|East Asian:20|South Asian:20
PGS001713	-0.00887397	0.00615488	0.149378	GBE_INI25594	WA L1 in tract uncinate fasciculus (L)	brain volume measurement|neuroimaging measurement	EFO_0006930|EFO_0004346		European:40|African:20|East Asian:20|South Asian:20
PGS001714	-0.010877	0.00615107	0.0770226	GBE_INI25597	WA L2 in tract acoustic radiation (R)	brain volume measurement|neuroimaging measurement	EFO_0006930|EFO_0004346		European:40|African:20|East Asian:20|South Asian:20
PGS001715	-0.00682541	0.00615275	0.267301	GBE_INI25598	WA L2 in tract anterior thalamic radiation (L)	brain volume measurement|neuroimaging measurement	EFO_0006930|EFO_0004346		European:40|African:20|East Asian:20|South Asian:20
PGS001716	-0.00572908	0.00615286	0.351799	GBE_INI25599	WA L2 in tract anterior thalamic radiation (R)	brain volume measurement|neuroimaging measurement	EFO_0006930|EFO_0004346		European:40|African:20|East Asian:20|South Asian:20
PGS001717	-0.00333649	0.00615439	0.587733	GBE_INI25600	WA L2 in tract cingulate gyrus part of cingulum (L)	brain volume measurement|neuroimaging measurement	EFO_0006930|EFO_0004346		European:40|African:20|East Asian:20|South Asian:20
PGS001718	-0.00877239	0.00615897	0.154365	GBE_INI25601	WA L2 in tract cingulate gyrus part of cingulum (R)	brain volume measurement|neuroimaging measurement	EFO_0006930|EFO_0004346		European:40|African:20|East Asian:20|South Asian:20
PGS001719	0.00223864	0.00614978	0.715847	GBE_INI25606	WA L2 in tract forceps major	brain volume measurement|neuroimaging measurement	EFO_0006930|EFO_0004346		European:40|African:20|East Asian:20|South Asian:20
PGS001720	-0.00384966	0.00615652	0.531782	GBE_INI25607	WA L2 in tract forceps minor	brain volume measurement|neuroimaging measurement	EFO_0006930|EFO_0004346		European:40|African:20|East Asian:20|South Asian:20
PGS001721	-0.00677653	0.00615896	0.271225	GBE_INI25608	WA L2 in tract inferior fronto-occipital fasciculus (L)	brain volume measurement|neuroimaging measurement	EFO_0006930|EFO_0004346		European:40|African:20|East Asian:20|South Asian:20
PGS001722	-0.00461126	0.00617716	0.455372	GBE_INI25609	WA L2 in tract inferior fronto-occipital fasciculus (R)	brain volume measurement|neuroimaging measurement	EFO_0006930|EFO_0004346		European:40|African:20|East Asian:20|South Asian:20
PGS001723	-0.00666708	0.00615522	0.278749	GBE_INI25610	WA L2 in tract inferior longitudinal fasciculus (L)	brain volume measurement|neuroimaging measurement	EFO_0006930|EFO_0004346		European:40|African:20|East Asian:20|South Asian:20
PGS001724	-0.00524044	0.00615359	0.394441	GBE_INI25611	WA L2 in tract inferior longitudinal fasciculus (R)	brain volume measurement|neuroimaging measurement	EFO_0006930|EFO_0004346		European:40|African:20|East Asian:20|South Asian:20
PGS001725	-0.000833764	0.00617328	0.892566	GBE_INI25617	WA L2 in tract superior longitudinal fasciculus (L)	brain volume measurement|neuroimaging measurement	EFO_0006930|EFO_0004346		European:40|African:20|East Asian:20|South Asian:20
PGS001726	0.00404517	0.00616042	0.51142	GBE_INI25619	WA L2 in tract superior thalamic radiation (L)	brain volume measurement|neuroimaging measurement	EFO_0006930|EFO_0004346		European:40|African:20|East Asian:20|South Asian:20
PGS001727	-0.00374621	0.00615133	0.542525	GBE_INI25621	WA L2 in tract uncinate fasciculus (L)	brain volume measurement|neuroimaging measurement	EFO_0006930|EFO_0004346		European:40|African:20|East Asian:20|South Asian:20
PGS001728	-0.0125918	0.00615762	0.0408749	GBE_INI25622	WA L2 in tract uncinate fasciculus (R)	brain volume measurement|neuroimaging measurement	EFO_0006930|EFO_0004346		European:40|African:20|East Asian:20|South Asian:20
PGS001729	-0.00379318	0.00615566	0.537762	GBE_INI25624	WA L3 in tract acoustic radiation (R)	brain volume measurement|neuroimaging measurement	EFO_0006930|EFO_0004346		European:40|African:20|East Asian:20|South Asian:20
PGS001730	-0.00509448	0.00615485	0.407839	GBE_INI25625	WA L3 in tract anterior thalamic radiation (L)	brain volume measurement|neuroimaging measurement	EFO_0006930|EFO_0004346		European:40|African:20|East Asian:20|South Asian:20
PGS001731	-0.00234917	0.00615649	0.702779	GBE_INI25626	WA L3 in tract anterior thalamic radiation (R)	brain volume measurement|neuroimaging measurement	EFO_0006930|EFO_0004346		European:40|African:20|East Asian:20|South Asian:20
PGS001732	-0.0077137	0.00616097	0.210573	GBE_INI25627	WA L3 in tract cingulate gyrus part of cingulum (L)	brain volume measurement|neuroimaging measurement	EFO_0006930|EFO_0004346		European:40|African:20|East Asian:20|South Asian:20
PGS001733	-0.0118497	0.00616333	0.0545411	GBE_INI25628	WA L3 in tract cingulate gyrus part of cingulum (R)	brain volume measurement|neuroimaging measurement	EFO_0006930|EFO_0004346		European:40|African:20|East Asian:20|South Asian:20
PGS001734	0.0018006	0.00615867	0.770008	GBE_INI25634	WA L3 in tract forceps minor	brain volume measurement|neuroimaging measurement	EFO_0006930|EFO_0004346		European:40|African:20|East Asian:20|South Asian:20
PGS001735	-0.00764463	0.00616225	0.214781	GBE_INI25635	WA L3 in tract inferior fronto-occipital fasciculus (L)	brain volume measurement|neuroimaging measurement	EFO_0006930|EFO_0004346		European:40|African:20|East Asian:20|South Asian:20
PGS001736	-0.0059735	0.00618207	0.333923	GBE_INI25636	WA L3 in tract inferior fronto-occipital fasciculus (R)	brain volume measurement|neuroimaging measurement	EFO_0006930|EFO_0004346		European:40|African:20|East Asian:20|South Asian:20
PGS001737	-0.00645545	0.00615191	0.294032	GBE_INI25637	WA L3 in tract inferior longitudinal fasciculus (L)	brain volume measurement|neuroimaging measurement	EFO_0006930|EFO_0004346		European:40|African:20|East Asian:20|South Asian:20
PGS001738	-0.00732637	0.00615918	0.234253	GBE_INI25638	WA L3 in tract inferior longitudinal fasciculus (R)	brain volume measurement|neuroimaging measurement	EFO_0006930|EFO_0004346		European:40|African:20|East Asian:20|South Asian:20
PGS001739	0.0021493	0.00616225	0.727254	GBE_INI25644	WA L3 in tract superior longitudinal fasciculus (L)	brain volume measurement|neuroimaging measurement	EFO_0006930|EFO_0004346		European:40|African:20|East Asian:20|South Asian:20
PGS001740	0.00430711	0.00615706	0.484222	GBE_INI25646	WA L3 in tract superior thalamic radiation (L)	brain volume measurement|neuroimaging measurement	EFO_0006930|EFO_0004346		European:40|African:20|East Asian:20|South Asian:20
PGS001741	0.00544607	0.00615909	0.376579	GBE_INI25647	WA L3 in tract superior thalamic radiation (R)	brain volume measurement|neuroimaging measurement	EFO_0006930|EFO_0004346		European:40|African:20|East Asian:20|South Asian:20
PGS001742	-0.00408704	0.00615123	0.506424	GBE_INI25648	WA L3 in tract uncinate fasciculus (L)	brain volume measurement|neuroimaging measurement	EFO_0006930|EFO_0004346		European:40|African:20|East Asian:20|South Asian:20
PGS001743	-0.0143004	0.00615666	0.0202009	GBE_INI25649	WA L3 in tract uncinate fasciculus (R)	brain volume measurement|neuroimaging measurement	EFO_0006930|EFO_0004346		European:40|African:20|East Asian:20|South Asian:20
PGS001744	-0.00759523	0.00615477	0.217201	GBE_INI25516	WA MD in tract acoustic radiation (R)	brain volume measurement|neuroimaging measurement	EFO_0006930|EFO_0004346		European:40|African:20|East Asian:20|South Asian:20
PGS001745	-0.00603558	0.00615464	0.326773	GBE_INI25517	WA MD in tract anterior thalamic radiation (L)	brain volume measurement|neuroimaging measurement	EFO_0006930|EFO_0004346		European:40|African:20|East Asian:20|South Asian:20
PGS001746	-0.00717978	0.00615276	0.243254	GBE_INI25519	WA MD in tract cingulate gyrus part of cingulum (L)	brain volume measurement|neuroimaging measurement	EFO_0006930|EFO_0004346		European:40|African:20|East Asian:20|South Asian:20
PGS001747	-0.00695509	0.00615711	0.258655	GBE_INI25520	WA MD in tract cingulate gyrus part of cingulum (R)	brain volume measurement|neuroimaging measurement	EFO_0006930|EFO_0004346		European:40|African:20|East Asian:20|South Asian:20
PGS001748	-0.000538416	0.00615636	0.930309	GBE_INI25525	WA MD in tract forceps major	brain volume measurement|neuroimaging measurement	EFO_0006930|EFO_0004346		European:40|African:20|East Asian:20|South Asian:20
PGS001749	0.00417064	0.00615621	0.498115	GBE_INI25526	WA MD in tract forceps minor	brain volume measurement|neuroimaging measurement	EFO_0006930|EFO_0004346		European:40|African:20|East Asian:20|South Asian:20
PGS001750	-0.00431607	0.00615269	0.483002	GBE_INI25527	WA MD in tract inferior fronto-occipital fasciculus (L)	brain volume measurement|neuroimaging measurement	EFO_0006930|EFO_0004346		European:40|African:20|East Asian:20|South Asian:20
PGS001751	-0.00435359	0.00616589	0.480148	GBE_INI25528	WA MD in tract inferior fronto-occipital fasciculus (R)	brain volume measurement|neuroimaging measurement	EFO_0006930|EFO_0004346		European:40|African:20|East Asian:20|South Asian:20
PGS001752	-0.00739711	0.00615123	0.229165	GBE_INI25529	WA MD in tract inferior longitudinal fasciculus (L)	brain volume measurement|neuroimaging measurement	EFO_0006930|EFO_0004346		European:40|African:20|East Asian:20|South Asian:20
PGS001753	-0.005075	0.00615426	0.409589	GBE_INI25530	WA MD in tract inferior longitudinal fasciculus (R)	brain volume measurement|neuroimaging measurement	EFO_0006930|EFO_0004346		European:40|African:20|East Asian:20|South Asian:20
PGS001754	-0.00270302	0.00617209	0.661432	GBE_INI25536	WA MD in tract superior longitudinal fasciculus (L)	brain volume measurement|neuroimaging measurement	EFO_0006930|EFO_0004346		European:40|African:20|East Asian:20|South Asian:20
PGS001755	0.00133257	0.00615645	0.828638	GBE_INI25538	WA MD in tract superior thalamic radiation (L)	brain volume measurement|neuroimaging measurement	EFO_0006930|EFO_0004346		European:40|African:20|East Asian:20|South Asian:20
PGS001756	-0.00321455	0.00616671	0.602181	GBE_INI25539	WA MD in tract superior thalamic radiation (R)	brain volume measurement|neuroimaging measurement	EFO_0006930|EFO_0004346		European:40|African:20|East Asian:20|South Asian:20
PGS001757	-0.00741367	0.0061506	0.228077	GBE_INI25540	WA MD in tract uncinate fasciculus (L)	brain volume measurement|neuroimaging measurement	EFO_0006930|EFO_0004346		European:40|African:20|East Asian:20|South Asian:20
PGS001758	-0.00678172	0.00616322	0.27119	GBE_INI25541	WA MD in tract uncinate fasciculus (R)	brain volume measurement|neuroimaging measurement	EFO_0006930|EFO_0004346		European:40|African:20|East Asian:20|South Asian:20
PGS001759	0.0134342	0.00615524	0.0290783	GBE_INI25553	WA MO in tract forceps minor	brain volume measurement|neuroimaging measurement	EFO_0006930|EFO_0004346		European:40|African:20|East Asian:20|South Asian:20
PGS001760	0.00856203	0.00615341	0.164109	GBE_INI25560	WA MO in tract medial lemniscus (R)	brain volume measurement|neuroimaging measurement	EFO_0006930|EFO_0004346		European:40|African:20|East Asian:20|South Asian:20
PGS001762	0.000825645	0.00616441	0.893453	GBE_INI25561	WA MO in tract posterior thalamic radiation (L)	brain volume measurement|neuroimaging measurement	EFO_0006930|EFO_0004346		European:40|African:20|East Asian:20|South Asian:20
PGS001763	0.00395205	0.00615649	0.520923	GBE_INI25562	WA MO in tract posterior thalamic radiation (R)	brain volume measurement|neuroimaging measurement	EFO_0006930|EFO_0004346		European:40|African:20|East Asian:20|South Asian:20
PGS001764	-0.000921315	0.00615795	0.881071	GBE_INI25563	WA MO in tract superior longitudinal fasciculus (L)	brain volume measurement|neuroimaging measurement	EFO_0006930|EFO_0004346		European:40|African:20|East Asian:20|South Asian:20
PGS001765	-0.00675774	0.00617967	0.274166	GBE_INI25566	WA MO in tract superior thalamic radiation (R)	brain volume measurement|neuroimaging measurement	EFO_0006930|EFO_0004346		European:40|African:20|East Asian:20|South Asian:20
PGS001767	0.0040178	0.00616412	0.514534	GBE_INI25692	WA OD in tract inferior longitudinal fasciculus (R)	brain volume measurement|neuroimaging measurement	EFO_0006930|EFO_0004346		European:40|African:20|East Asian:20|South Asian:20
PGS001768	-0.00709015	0.00616711	0.250291	GBE_INI25694	WA OD in tract medial lemniscus (L)	brain volume measurement|neuroimaging measurement	EFO_0006930|EFO_0004346		European:40|African:20|East Asian:20|South Asian:20
PGS001769	0.000579814	0.00615924	0.925001	GBE_INI25698	WA OD in tract superior longitudinal fasciculus (L)	brain volume measurement|neuroimaging measurement	EFO_0006930|EFO_0004346		European:40|African:20|East Asian:20|South Asian:20
PGS001770	0.00509423	0.00615713	0.408036	GBE_INI25699	WA OD in tract superior longitudinal fasciculus (R)	brain volume measurement|neuroimaging measurement	EFO_0006930|EFO_0004346		European:40|African:20|East Asian:20|South Asian:20
PGS001771	-0.00566118	0.00615958	0.35806	GBE_INI25701	WA OD in tract superior thalamic radiation (R)	brain volume measurement|neuroimaging measurement	EFO_0006930|EFO_0004346		European:40|African:20|East Asian:20|South Asian:20
PGS001772	-0.00149275	0.00617641	0.809025	GBE_INI23005	ZEBRA antigen for Epstein-Barr Virus	anti-Epstein Barr virus antibody measurement	EFO_0009273		European:40|African:20|East Asian:20|South Asian:20
PGS001773	0.000207724	0.00615034	0.973057	PRS_atopicDermatitis	Moderate-to-severe atopic dermatitis	atopic eczema	EFO_0000274	Multi-ancestry (including European):100	Multi-ancestry (including European):100
PGS001774	-0.00306471	0.00617582	0.619727	PRS12_PD	Parkinson's disease	Parkinson disease	MONDO_0005180	European:100	European:100
PGS001776	-0.000326118	0.0061628	0.957798	PRS45_CC	Colorectal cancer	colorectal cancer	EFO_0005842	European:93.7|East Asian:4.9|Not Reported:0.9|Additional Diverse Ancestries:0.4|Multi-ancestry (excluding European):0.2	European:100
PGS001778	0.0060336	0.00615398	0.326879	PRS15_BC	Breast cancer	breast carcinoma	EFO_0000305	Multi-ancestry (including European):70.9|European:26|East Asian:3.1	European:100
PGS001779	-0.00278529	0.00615743	0.651024	BRSprs	Brugada syndrome	Brugada syndrome	MONDO_0015263	European:100	European:100
PGS001780	0.00299946	0.00616464	0.626576	CHD_PRSCS	Coronary heart disease	coronary artery disease	EFO_0001645	European:75.3|South Asian:13.6|East Asian:6|Hispanic or Latin American:2.2|African:1.7|Greater Middle Eastern:1.2	European:100
PGS001781	0.0058948	0.00615901	0.338526	T2D_PRSCS	Type 2 diabetes	type 2 diabetes mellitus	MONDO_0005148	European:100	European:100
PGS001782	-0.0121863	0.00616133	0.0479549	1kgeur_gbmi_Asthma_pst_eff_a1_b0.5_phiauto	Asthma	asthma	MONDO_0004979	European:76.4|East Asian:18.9|African:1.8|Additional Asian Ancestries:1.7|Additional Diverse Ancestries:1|Greater Middle Eastern:0.09	European:100
PGS001783	-0.0040261	0.00616507	0.51373	1kgeur_gbmi_COPD_pst_eff_a1_b0.5_phiauto	Chronic obstructive pulmonary disease	chronic obstructive pulmonary disease	EFO_0000341	European:71.5|East Asian:23.7|African:2.1|Additional Asian Ancestries:1.6|Additional Diverse Ancestries:1.1	European:100
PGS001784	0.00036893	0.00616598	0.952289	1kgeur_gbmi_leaveUKBBout_AAA_pst_eff_a1_b0.5_phiauto	Abdominal aortic aneurysm	Abdominal Aortic Aneurysm	EFO_0004214	European:81.7|East Asian:16.7|Additional Diverse Ancestries:0.9|African:0.6	European:100
PGS001785	-0.00020041	0.00615143	0.97401	1kgeur_gbmi_leaveUKBBout_AcApp_pst_eff_a1_b0.5_phiauto	Acute appendicitis	appendicitis	EFO_0007149	European:85.7|East Asian:11|Additional Asian Ancestries:3.2	European:100
PGS001786	-0.00146066	0.00615288	0.812352	1kgeur_gbmi_leaveUKBBout_Appendectomy_pst_eff_a1_b0.5_phiauto	Appendectomy	appendectomy	EFO_0600086	European:100	European:100
PGS001787	-0.0118996	0.00616319	0.0535247	1kgeur_gbmi_leaveUKBBout_Asthma_pst_eff_a1_b0.5_phiauto	Asthma	asthma	MONDO_0004979	European:70.5|East Asian:24.7|African:1.9|Additional Asian Ancestries:1.6|Additional Diverse Ancestries:1.3	African:16.7|Additional Asian Ancestries:16.7|East Asian:16.7|European:16.7|Greater Middle Eastern:16.7|Additional Diverse Ancestries:16.7
PGS001788	-0.00780168	0.00616336	0.205592	1kgeur_gbmi_leaveUKBBout_COPD_pst_eff_a1_b0.5_phiauto	Chronic obstructive pulmonary disease	chronic obstructive pulmonary disease	EFO_0000341	European:60.7|East Asian:33.2|African:2.4|Additional Asian Ancestries:2.2|Additional Diverse Ancestries:1.5	European:100
PGS001789	0.00790309	0.00615253	0.198971	1kgeur_gbmi_leaveUKBBout_Gout_pst_eff_a1_b0.5_phiauto	Gout	gout	EFO_0004274	European:60.2|East Asian:33.3|African:2.7|Additional Asian Ancestries:2.1|Additional Diverse Ancestries:1.7	African:33.3|Additional Asian Ancestries:33.3|European:33.3
PGS001790	0.00612044	0.00615989	0.32043	1kgeur_gbmi_leaveUKBBout_HF_pst_eff_a1_b0.5_phiauto	Heart Failure	heart failure	EFO_0003144	European:65.3|East Asian:28|African:2.7|Additional Asian Ancestries:2.4|Additional Diverse Ancestries:1.6	European:100
PGS001791	-0.00169474	0.00615899	0.783192	1kgeur_gbmi_leaveUKBBout_IPF_pst_eff_a1_b0.5_phiauto	Idiopathic pulmonary fibrosis	idiopathic pulmonary fibrosis	EFO_0000768	European:64.6|East Asian:30.1|Additional Asian Ancestries:2.6|Additional Diverse Ancestries:1.7|African:1	European:100
PGS001792	0.0107727	0.00616167	0.0804195	1kgeur_gbmi_leaveUKBBout_POAG_pst_eff_a1_b0.5_phiauto	Primary open-angle glaucoma	glaucoma	MONDO_0005041	European:71.9|East Asian:25.3|African:1.9|Additional Diverse Ancestries:0.9	Additional Asian Ancestries:50|European:50
PGS001793	0.000468351	0.00615795	0.939375	1kgeur_gbmi_leaveUKBBout_Stroke_pst_eff_a1_b0.5_phiauto	Stroke	stroke	EFO_0000712	European:67|East Asian:28.6|African:2.7|Additional Diverse Ancestries:1.6	Additional Asian Ancestries:50|European:50
PGS001794	0.01101	0.00616276	0.0740262	1kgeur_gbmi_leaveUKBBout_ThC_pst_eff_a1_b0.5_phiauto	Thyroid cancer	thyroid carcinoma	EFO_0002892	European:76.6|East Asian:21.2|African:1.2|Additional Diverse Ancestries:0.9	European:100
PGS001795	-0.00523361	0.00615555	0.395208	1kgeur_gbmi_leaveUKBBout_UtC_pst_eff_a1_b0.5_phiauto	Uterine cancer	uterine carcinoma	EFO_0002919	European:83.9|East Asian:15.2|Additional Diverse Ancestries:0.8	European:100
PGS001796	9.1e-05	0.00616967	0.98823	1kgeur_gbmi_leaveUKBBout_VTE_pst_eff_a1_b0.5_phiauto	Venous thromboembolism	venous thromboembolism	EFO_0004286	European:79|East Asian:12.4|African:4.1|Additional Asian Ancestries:2.4|Additional Diverse Ancestries:2.2	African:50|European:50
PGS001797	0.0132978	0.0061562	0.0307779	1kgeur_gbmi_POAG_pst_eff_a1_b0.5_phiauto	Primary open-angle glaucoma	open-angle glaucoma	EFO_0004190	European:78.9|East Asian:18.1|African:1.8|Additional Asian Ancestries:0.6|Additional Diverse Ancestries:0.6	European:100
PGS001798	0.000472815	0.00615581	0.938777	1kgeur_gbmi_Stroke_pst_eff_a1_b0.5_phiauto	Stroke	stroke	EFO_0000712	European:75.8|East Asian:19.6|African:1.9|Additional Asian Ancestries:1.6|Additional Diverse Ancestries:1.1	European:100
PGS001799	0.0140135	0.00616758	0.0230886	1kgeur_gbmi_ThC_pst_eff_a1_b0.5_phiauto	Thyroid cancer	thyroid carcinoma	EFO_0002892	European:82.7|East Asian:15.7|African:0.9|Additional Diverse Ancestries:0.7	European:100
PGS001802	0.00451095	0.00616171	0.464118	portability-PLR_153	Colorectal cancer	colorectal cancer	EFO_0005842		European:37.5|African:25|East Asian:12.5|Greater Middle Eastern:12.5|South Asian:12.5
PGS001803	-0.000668356	0.00615757	0.913567	portability-PLR_172	Skin cancer	skin carcinoma	EFO_0009259		European:37.5|African:25|East Asian:12.5|Greater Middle Eastern:12.5|South Asian:12.5
PGS001804	0.00811101	0.00615771	0.187781	portability-PLR_174.1	Breast cancer [female]	breast carcinoma	EFO_0000305		European:37.5|African:25|East Asian:12.5|Greater Middle Eastern:12.5|South Asian:12.5
PGS001805	0.000654021	0.00615268	0.915346	portability-PLR_185	Cancer of prostate	prostate carcinoma	EFO_0001663		European:37.5|African:25|East Asian:12.5|Greater Middle Eastern:12.5|South Asian:12.5
PGS001806	-0.00497453	0.0061613	0.419454	portability-PLR_187.2	Malignant neoplasm of testis	testicular neoplasm	EFO_0004281		European:60|African:20|South Asian:20
PGS001807	0.00966201	0.00615749	0.116627	portability-PLR_189.2	Cancer of bladder	urinary bladder carcinoma	MONDO_0004986		European:37.5|African:25|East Asian:12.5|Greater Middle Eastern:12.5|South Asian:12.5
PGS001808	0.00427413	0.00616405	0.488068	portability-PLR_191.11	Cancer of brain	brain cancer	MONDO_0001657		European:42.9|African:28.6|East Asian:14.3|South Asian:14.3
PGS001809	0.00514109	0.00615643	0.403684	portability-PLR_193	Thyroid cancer	thyroid carcinoma	EFO_0002892		European:37.5|African:25|East Asian:12.5|Greater Middle Eastern:12.5|South Asian:12.5
PGS001810	0.000841161	0.00615968	0.89138	portability-PLR_200.1	Polycythemia vera	polycythemia vera	EFO_0002429		European:50|East Asian:16.7|Greater Middle Eastern:16.7|South Asian:16.7
PGS001811	0.00123108	0.00615492	0.841471	portability-PLR_208	Benign neoplasm of colon	benign colon neoplasm	MONDO_0002278		European:37.5|African:25|East Asian:12.5|Greater Middle Eastern:12.5|South Asian:12.5
PGS001812	0.000522854	0.00616068	0.932366	portability-PLR_211	Benign neoplasm of other parts of digestive system	benign digestive system neoplasm	MONDO_0000385		European:37.5|African:25|East Asian:12.5|Greater Middle Eastern:12.5|South Asian:12.5
PGS001813	0.0136944	0.00616203	0.0262665	portability-PLR_218	Benign neoplasm of uterus	uterine benign neoplasm	MONDO_0000632		European:37.5|African:25|East Asian:12.5|Greater Middle Eastern:12.5|South Asian:12.5
PGS001814	0.00449939	0.00615377	0.464688	portability-PLR_241.2	Nontoxic multinodular goiter	multinodular goiter|nontoxic goiter	MONDO_0000334|MONDO_0001658		European:37.5|African:25|East Asian:12.5|Greater Middle Eastern:12.5|South Asian:12.5
PGS001815	0.00392458	0.00620302	0.526943	portability-PLR_242	Thyrotoxicosis with or without goiter	Thyrotoxicosis	EFO_0009190		European:37.5|African:25|East Asian:12.5|Greater Middle Eastern:12.5|South Asian:12.5
PGS001816	0.0100391	0.00617862	0.104216	portability-PLR_244	Hypothyroidism	hypothyroidism	EFO_0004705		European:37.5|African:25|East Asian:12.5|Greater Middle Eastern:12.5|South Asian:12.5
PGS001817	-0.00470344	0.00616322	0.445383	portability-PLR_250.1	Type 1 diabetes	type 1 diabetes mellitus	MONDO_0005147		European:37.5|African:25|East Asian:12.5|Greater Middle Eastern:12.5|South Asian:12.5
PGS001818	0.0178241	0.00615766	0.00379958	portability-PLR_250.2	Type 2 diabetes	type 2 diabetes mellitus	MONDO_0005148		European:37.5|African:25|East Asian:12.5|Greater Middle Eastern:12.5|South Asian:12.5
PGS001819	-0.0066967	0.00616546	0.277418	portability-PLR_250.7	Diabetic retinopathy	diabetic retinopathy	EFO_0003770		European:37.5|African:25|East Asian:12.5|Greater Middle Eastern:12.5|South Asian:12.5
PGS001820	-0.00308075	0.00617854	0.618051	portability-PLR_251.1	Hypoglycemia	Hypoglycemia	HP_0001943		European:37.5|African:25|East Asian:12.5|Greater Middle Eastern:12.5|South Asian:12.5
PGS001821	0.00591384	0.00615972	0.337024	portability-PLR_272	Disorders of lipoid metabolism	Abnormal circulating lipid concentration	HP_0003119		European:37.5|African:25|East Asian:12.5|Greater Middle Eastern:12.5|South Asian:12.5
PGS001822	0.0022059	0.00616068	0.7203	portability-PLR_274.1	Gout	gout	EFO_0004274		European:37.5|African:25|East Asian:12.5|Greater Middle Eastern:12.5|South Asian:12.5
PGS001823	-0.00335612	0.00618877	0.587623	portability-PLR_275.1	Disorders of iron metabolism	iron metabolism disease	MONDO_0002279		European:50|African:16.7|East Asian:16.7|South Asian:16.7
PGS001824	0.00281833	0.00624544	0.651805	portability-PLR_277.4	Disorders of bilirubin excretion	Disorder of bilirubin metabolism and excretion	Orphanet_309816		European:42.9|African:28.6|Greater Middle Eastern:14.3|South Asian:14.3
PGS001825	0.00882479	0.00616751	0.152486	portability-PLR_278	Overweight, obesity and other hyperalimentation	overnutrition|overweight body mass index status|obesity	MONDO_0003916|EFO_0005935|EFO_0001073		European:37.5|African:25|East Asian:12.5|Greater Middle Eastern:12.5|South Asian:12.5
PGS001826	0.00301681	0.00616536	0.624622	portability-PLR_286.12	Congenital deficiency of other clotting factors (including factor VII)	congenital vitamin K-dependent coagulation factors deficiency	MONDO_0015722		European:75|South Asian:25
PGS001827	-0.00109034	0.00615393	0.85937	portability-PLR_290.1	Dementias	dementia	MONDO_0001627		European:37.5|African:25|East Asian:12.5|Greater Middle Eastern:12.5|South Asian:12.5
PGS001828	-0.00879517	0.00615969	0.153345	portability-PLR_290.11	Alzheimer's disease	Alzheimer disease	MONDO_0004975		European:37.5|African:25|East Asian:12.5|Greater Middle Eastern:12.5|South Asian:12.5
PGS001829	-0.00784649	0.00615475	0.202369	portability-PLR_296.2	Depression	depressive disorder	MONDO_0002050		European:37.5|African:25|East Asian:12.5|Greater Middle Eastern:12.5|South Asian:12.5
PGS001830	-0.0157491	0.00615915	0.0105633	portability-PLR_318	Tobacco use disorder	nicotine dependence	EFO_0003768		European:37.5|African:25|East Asian:12.5|Greater Middle Eastern:12.5|South Asian:12.5
PGS001831	0.00270074	0.00618191	0.662204	portability-PLR_335	Multiple sclerosis	multiple sclerosis	MONDO_0005301		European:42.9|African:28.6|Greater Middle Eastern:14.3|South Asian:14.3
PGS001832	-0.00297814	0.00616227	0.628898	portability-PLR_351	Other peripheral nerve disorders	peripheral nervous system disease	EFO_0009387		European:37.5|African:25|East Asian:12.5|Greater Middle Eastern:12.5|South Asian:12.5
PGS001833	0.00504438	0.00616201	0.413008	portability-PLR_361	Retinal detachments and defects	retinal detachment	EFO_0005773		European:37.5|African:25|East Asian:12.5|Greater Middle Eastern:12.5|South Asian:12.5
PGS001834	-0.00482568	0.00614988	0.43265	portability-PLR_362.29	Macular degeneration (senile) of retina NOS	age-related macular degeneration	EFO_0001365		European:37.5|African:25|East Asian:12.5|Greater Middle Eastern:12.5|South Asian:12.5
PGS001835	0.00113184	0.00617318	0.854526	portability-PLR_364.5	Corneal dystrophy	corneal dystrophy	MONDO_0018102		European:50|African:16.7|Greater Middle Eastern:16.7|South Asian:16.7
PGS001836	-0.0114264	0.00615819	0.0635389	portability-PLR_365	Glaucoma	glaucoma	MONDO_0005041		European:37.5|African:25|East Asian:12.5|Greater Middle Eastern:12.5|South Asian:12.5
PGS001837	-0.00108054	0.00615937	0.860744	portability-PLR_366	Cataract	cataract	MONDO_0005129		European:37.5|African:25|East Asian:12.5|Greater Middle Eastern:12.5|South Asian:12.5
PGS001838	0.0125062	0.00615975	0.042336	portability-PLR_401	Hypertension	hypertension	EFO_0000537		European:37.5|African:25|East Asian:12.5|Greater Middle Eastern:12.5|South Asian:12.5
PGS001839	0.00247964	0.00615658	0.687126	portability-PLR_411.4	Coronary atherosclerosis	coronary atherosclerosis	MONDO_0021661		European:37.5|African:25|East Asian:12.5|Greater Middle Eastern:12.5|South Asian:12.5
PGS001840	0.00360452	0.00615639	0.558222	portability-PLR_415	Pulmonary heart disease	cor pulmonale	MONDO_0004596		European:37.5|African:25|East Asian:12.5|Greater Middle Eastern:12.5|South Asian:12.5
PGS001841	0.00251421	0.00615893	0.683115	portability-PLR_427.2	Atrial fibrillation and flutter	atrial flutter|atrial fibrillation	EFO_0003911|EFO_0000275		European:37.5|African:25|East Asian:12.5|Greater Middle Eastern:12.5|South Asian:12.5
PGS001842	0.00679395	0.00615896	0.269995	portability-PLR_428	Congestive heart failure; nonhypertensive	congestive heart failure	EFO_0000373		European:37.5|African:25|East Asian:12.5|Greater Middle Eastern:12.5|South Asian:12.5
PGS001843	0.00379152	0.00615403	0.537832	portability-PLR_443.9	Peripheral vascular disease, unspecified	peripheral vascular disease	EFO_0003875		European:37.5|African:25|East Asian:12.5|Greater Middle Eastern:12.5|South Asian:12.5
PGS001844	0.00425756	0.00616227	0.48963	portability-PLR_451	Phlebitis and thrombophlebitis	Phlebitis|Thrombophlebitis	EFO_1001395|HP_0004418		European:37.5|African:25|East Asian:12.5|Greater Middle Eastern:12.5|South Asian:12.5
PGS001845	0.0105669	0.00615342	0.0859489	portability-PLR_454	Varicose veins	Varicose veins	HP_0002619		European:37.5|African:25|East Asian:12.5|Greater Middle Eastern:12.5|South Asian:12.5
PGS001846	-0.00411549	0.0061612	0.50416	portability-PLR_455	Hemorrhoids	hemorrhoid	EFO_0009552		European:37.5|African:25|East Asian:12.5|Greater Middle Eastern:12.5|South Asian:12.5
PGS001847	0.00483368	0.00615993	0.432639	portability-PLR_459.9	Circulatory disease NEC	vascular disease	EFO_0004264		European:37.5|African:25|East Asian:12.5|Greater Middle Eastern:12.5|South Asian:12.5
PGS001848	-0.00704965	0.00616876	0.253134	portability-PLR_471	Nasal polyps	Nasal polyposis	HP_0100582		European:37.5|African:25|East Asian:12.5|Greater Middle Eastern:12.5|South Asian:12.5
PGS001849	-0.00332139	0.00615741	0.589607	portability-PLR_495	Asthma	asthma	MONDO_0004979		European:37.5|African:25|East Asian:12.5|Greater Middle Eastern:12.5|South Asian:12.5
PGS001850	0.00269212	0.00615655	0.661915	portability-PLR_496	Chronic airway obstruction	chronic obstructive pulmonary disease	EFO_0000341		European:37.5|African:25|East Asian:12.5|Greater Middle Eastern:12.5|South Asian:12.5
PGS001851	0.00013947	0.00615619	0.981925	portability-PLR_530.1	Esophagitis, GERD and related diseases	gastroesophageal reflux disease|esophagitis	EFO_0003948|MONDO_0001409		European:37.5|African:25|East Asian:12.5|Greater Middle Eastern:12.5|South Asian:12.5
PGS001852	0.00435367	0.00615255	0.479188	portability-PLR_535.6	Duodenitis	duodenitis	MONDO_0004627		European:37.5|African:25|East Asian:12.5|Greater Middle Eastern:12.5|South Asian:12.5
PGS001853	0.00354661	0.00617251	0.56558	portability-PLR_540	Appendiceal conditions	disorder of appendix	EFO_0009542		European:37.5|African:25|East Asian:12.5|Greater Middle Eastern:12.5|South Asian:12.5
PGS001854	0.00811529	0.00615176	0.187121	portability-PLR_550.1	Inguinal hernia	Inguinal hernia	HP_0000023		European:37.5|African:25|East Asian:12.5|Greater Middle Eastern:12.5|South Asian:12.5
PGS001855	0.00130098	0.00615405	0.832575	portability-PLR_555.2	Ulcerative colitis	ulcerative colitis	EFO_0000729		European:37.5|African:25|East Asian:12.5|Greater Middle Eastern:12.5|South Asian:12.5
PGS001856	-0.00147974	0.00615839	0.810115	portability-PLR_557.1	Celiac disease	celiac disease	EFO_0001060		European:42.9|African:28.6|Greater Middle Eastern:14.3|South Asian:14.3
PGS001857	0.00348534	0.00616306	0.571725	portability-PLR_562.1	Diverticulosis	Colonic diverticula	HP_0002253		European:37.5|African:25|East Asian:12.5|Greater Middle Eastern:12.5|South Asian:12.5
PGS001858	-0.0115856	0.00616088	0.0600515	portability-PLR_564	Functional digestive disorders	digestive system disease	EFO_0000405		European:37.5|African:25|East Asian:12.5|Greater Middle Eastern:12.5|South Asian:12.5
PGS001859	0.00386267	0.00615342	0.530189	portability-PLR_565.1	Anal and rectal polyp	anal polyp|polyp of rectum	MONDO_0060766|MONDO_0021398		European:37.5|African:25|East Asian:12.5|Greater Middle Eastern:12.5|South Asian:12.5
PGS001860	-0.00269346	0.00616698	0.662293	portability-PLR_571.5	Other chronic nonalcoholic liver disease	liver disease	EFO_0001421		European:37.5|African:25|East Asian:12.5|Greater Middle Eastern:12.5|South Asian:12.5
PGS001861	0.00317021	0.00615859	0.606723	portability-PLR_574	Cholelithiasis and cholecystitis	cholelithiasis|Cholecystitis	EFO_0004799|HP_0001082		European:37.5|African:25|East Asian:12.5|Greater Middle Eastern:12.5|South Asian:12.5
PGS001862	-4.38e-05	0.00616334	0.99433	portability-PLR_575	Other biliary tract disease	biliary tract disease	EFO_0009534		European:37.5|African:25|East Asian:12.5|Greater Middle Eastern:12.5|South Asian:12.5
PGS001863	0.00925386	0.00615533	0.132752	portability-PLR_593	Hematuria	Hematuria	HP_0000790		European:37.5|African:25|East Asian:12.5|Greater Middle Eastern:12.5|South Asian:12.5
PGS001864	-0.00556608	0.00622202	0.371022	portability-PLR_594	Urinary calculus	urolithiasis	MONDO_0024647		European:37.5|African:25|East Asian:12.5|Greater Middle Eastern:12.5|South Asian:12.5
PGS001865	0.00652587	0.00615639	0.289148	portability-PLR_600	Hyperplasia of prostate	benign prostatic hyperplasia	EFO_0000284		European:37.5|African:25|East Asian:12.5|Greater Middle Eastern:12.5|South Asian:12.5
PGS001866	-0.00539058	0.00615299	0.38099	portability-PLR_615	Endometriosis	endometriosis	EFO_0001065		European:37.5|African:25|East Asian:12.5|Greater Middle Eastern:12.5|South Asian:12.5
PGS001867	-0.000319793	0.00616095	0.958604	portability-PLR_618	Genital prolapse	prolapse of female genital organ	MONDO_0001592		European:37.5|African:25|East Asian:12.5|Greater Middle Eastern:12.5|South Asian:12.5
PGS001868	-0.000783061	0.00616658	0.898954	portability-PLR_654.2	Rhesus isoimmunization in pregnancy	Rh isoimmunization	EFO_1001159		European:37.5|African:25|East Asian:12.5|Greater Middle Eastern:12.5|South Asian:12.5
PGS001869	0.00908137	0.00615382	0.14003	portability-PLR_681	Superficial cellulitis and abscess	cellulitis	EFO_0003035		European:37.5|African:25|East Asian:12.5|Greater Middle Eastern:12.5|South Asian:12.5
PGS001870	0.00690244	0.00617516	0.263674	portability-PLR_695.4	Lupus (localized and systemic)	lupus erythematosus	MONDO_0004670		European:37.5|African:25|East Asian:12.5|Greater Middle Eastern:12.5|South Asian:12.5
PGS001871	0.00520496	0.00615498	0.397756	portability-PLR_696.4	Psoriasis	psoriasis	EFO_0000676		European:37.5|African:25|East Asian:12.5|Greater Middle Eastern:12.5|South Asian:12.5
PGS001872	0.00155679	0.00615138	0.800208	portability-PLR_697	Sarcoidosis	skin sarcoidosis	EFO_1000767		European:42.9|African:28.6|Greater Middle Eastern:14.3|South Asian:14.3
PGS001873	-0.00598941	0.00615884	0.330817	portability-PLR_704	Diseases of hair and hair follicles	disorder of pilosebaceous unit	MONDO_0002917		European:37.5|African:25|East Asian:12.5|Greater Middle Eastern:12.5|South Asian:12.5
PGS001874	-0.00170914	0.00616151	0.781483	portability-PLR_706.2	Sebaceous cyst	Epidermal Inclusion Cyst	EFO_1000243		European:37.5|African:25|East Asian:12.5|Greater Middle Eastern:12.5|South Asian:12.5
PGS001875	-0.00844717	0.00616315	0.170515	portability-PLR_714.1	Rheumatoid arthritis	rheumatoid arthritis	EFO_0000685		European:37.5|African:25|East Asian:12.5|Greater Middle Eastern:12.5|South Asian:12.5
PGS001876	0.0099834	0.00615568	0.104856	portability-PLR_715.2	Ankylosing spondylitis	ankylosing spondylitis	EFO_0003898		European:60|Greater Middle Eastern:20|South Asian:20
PGS001877	0.00465103	0.00615475	0.449848	portability-PLR_716	Other arthropathies	Arthropathy	HP_0003040		European:37.5|African:25|East Asian:12.5|Greater Middle Eastern:12.5|South Asian:12.5
PGS001878	-0.00222634	0.00618893	0.719053	portability-PLR_717	Polymyalgia Rheumatica	polymyalgia rheumatica	EFO_0008518		European:37.5|African:25|East Asian:12.5|Greater Middle Eastern:12.5|South Asian:12.5
PGS001879	-0.0010391	0.00615431	0.865923	portability-PLR_727.4	Ganglion and cyst of synovium, tendon, and bursa	ganglion or cyst of synovium/tendon/bursa	MONDO_0004874		European:37.5|African:25|East Asian:12.5|Greater Middle Eastern:12.5|South Asian:12.5
PGS001880	0.00273616	0.00615217	0.656507	portability-PLR_728.71	Contracture of palmar fascia [Dupuytren's disease]	Dupuytren Contracture	EFO_0004229		European:42.9|African:28.6|Greater Middle Eastern:14.3|South Asian:14.3
PGS001881	-0.00175897	0.00615988	0.775223	portability-PLR_735.3	Hallux valgus (Bunion)	Hallux valgus	HP_0001822		European:37.5|African:25|East Asian:12.5|Greater Middle Eastern:12.5|South Asian:12.5
PGS001882	-0.00416338	0.00615557	0.498819	portability-PLR_740	Osteoarthrosis	osteoarthritis	MONDO_0005178		European:37.5|African:25|East Asian:12.5|Greater Middle Eastern:12.5|South Asian:12.5
PGS001883	-0.00489919	0.00615781	0.426269	portability-PLR_743.1	Osteoporosis	osteoporosis	EFO_0003882		European:37.5|African:25|East Asian:12.5|Greater Middle Eastern:12.5|South Asian:12.5
PGS001884	-0.0107231	0.00615327	0.0814038	portability-PLR_785	Abdominal pain	Abdominal pain	HP_0002027		European:37.5|African:25|East Asian:12.5|Greater Middle Eastern:12.5|South Asian:12.5
PGS001885	0.00878933	0.00615293	0.153168	portability-PLR_960.2	Allergy/adverse effect of penicillin	drug allergy	EFO_0009482		European:37.5|African:25|East Asian:12.5|Greater Middle Eastern:12.5|South Asian:12.5
PGS001886	0.00765971	0.00615887	0.213627	portability-PLR_albumin	Albumin	serum albumin measurement	EFO_0004535		European:37.5|African:25|East Asian:12.5|Greater Middle Eastern:12.5|South Asian:12.5
PGS001887	0.00934866	0.00616477	0.129415	portability-PLR_ankle_spacing	Ankle spacing width	anthropometric measurement	EFO_0004302		European:37.5|African:25|East Asian:12.5|Greater Middle Eastern:12.5|South Asian:12.5
PGS001888	0.000249051	0.00615662	0.967733	portability-PLR_apoA	Apolipoprotein A	apolipoprotein A 1 measurement	EFO_0004614		European:37.5|African:25|East Asian:12.5|Greater Middle Eastern:12.5|South Asian:12.5
PGS001889	0.00967867	0.00616794	0.116618	portability-PLR_apoB	Apolipoprotein B	apolipoprotein B measurement	EFO_0004615		European:37.5|African:25|East Asian:12.5|Greater Middle Eastern:12.5|South Asian:12.5
PGS001890	-0.0258993	0.00615387	2.58e-05	portability-PLR_avMSE	avMSE	visual acuity measurement	EFO_0008385		European:37.5|African:25|East Asian:12.5|Greater Middle Eastern:12.5|South Asian:12.5
PGS001891	-0.00690486	0.00615965	0.262307	portability-PLR_bad_hearing	Hearing difficulty/problems	hearing disorder	MONDO_0021945		European:37.5|African:25|East Asian:12.5|Greater Middle Eastern:12.5|South Asian:12.5
PGS001892	0.0015111	0.00616164	0.80627	portability-PLR_birth_weight	Birth weight	birth weight	EFO_0004344		European:37.5|African:25|East Asian:12.5|Greater Middle Eastern:12.5|South Asian:12.5
PGS001893	0.00270347	0.00616273	0.660897	portability-PLR_calcium	Calcium	calcium measurement	EFO_0004838		European:37.5|African:25|East Asian:12.5|Greater Middle Eastern:12.5|South Asian:12.5
PGS001894	0.000373834	0.00615585	0.951576	portability-PLR_celiac_gluten	Diagnosed with coeliac disease or gluten sensitivity	celiac disease	EFO_0001060		European:42.9|African:28.6|Greater Middle Eastern:14.3|South Asian:14.3
PGS001895	0.00635775	0.00616289	0.302261	portability-PLR_cholesterol	Cholesterol	total cholesterol measurement	EFO_0004574		European:37.5|African:25|East Asian:12.5|Greater Middle Eastern:12.5|South Asian:12.5
PGS001896	-0.0077655	0.00615323	0.206955	portability-PLR_darker_hair0	Hair colour (natural, before greying)	hair colour measurement	EFO_0007822		European:37.5|African:25|East Asian:12.5|Greater Middle Eastern:12.5|South Asian:12.5
PGS001897	-0.00866848	0.00615909	0.159314	portability-PLR_darker_skin0	Skin colour	skin pigmentation	EFO_0003784		European:37.5|African:25|East Asian:12.5|Greater Middle Eastern:12.5|South Asian:12.5
PGS001898	-0.00017052	0.00615884	0.977912	portability-PLR_depressed_for_1w	Ever depressed for a whole week	depressive symptom measurement	EFO_0007006		European:37.5|African:25|East Asian:12.5|Greater Middle Eastern:12.5|South Asian:12.5
PGS001899	-0.00443817	0.006159	0.471163	portability-PLR_depression_feelings	Recent feelings of depression	depressive symptom measurement	EFO_0007006		European:37.5|African:25|East Asian:12.5|Greater Middle Eastern:12.5|South Asian:12.5
PGS001900	0.00486354	0.00615653	0.429546	portability-PLR_diastolic_BP	Diastolic blood pressure, automated reading	diastolic blood pressure	EFO_0006336		European:37.5|African:25|East Asian:12.5|Greater Middle Eastern:12.5|South Asian:12.5
PGS001901	0.0109069	0.00616584	0.0769186	portability-PLR_drink_alcohol	Alcohol drinker status	alcohol drinking	EFO_0004329		European:37.5|African:25|East Asian:12.5|Greater Middle Eastern:12.5|South Asian:12.5
PGS001902	-0.00463856	0.00615803	0.451305	portability-PLR_ECG_P_duration	P duration	P wave duration	EFO_0005094		European:37.5|African:25|East Asian:12.5|Greater Middle Eastern:12.5|South Asian:12.5
PGS001903	-0.000750301	0.00616391	0.903118	portability-PLR_ECG_PP_interval	PP interval	PP interval	EFO_0600085		European:37.5|African:25|East Asian:12.5|Greater Middle Eastern:12.5|South Asian:12.5
PGS001904	-0.00716496	0.00615826	0.24465	portability-PLR_ECG_PQ_interval	PQ interval	PR interval	EFO_0004462		European:37.5|African:25|East Asian:12.5|Greater Middle Eastern:12.5|South Asian:12.5
PGS001905	0.00055945	0.00617251	0.927783	portability-PLR_ECG_QT_interval	QT interval	QT interval	EFO_0004682		European:37.5|African:25|East Asian:12.5|Greater Middle Eastern:12.5|South Asian:12.5
PGS001906	0.00482926	0.006161	0.43314	portability-PLR_ECG_QTC_interval	QTC interval	QT interval	EFO_0004682		European:37.5|African:25|East Asian:12.5|Greater Middle Eastern:12.5|South Asian:12.5
PGS001907	-0.00359548	0.00616034	0.559461	portability-PLR_ECG_RR_interval	RR interval	RR interval	EFO_0004831		European:37.5|African:25|East Asian:12.5|Greater Middle Eastern:12.5|South Asian:12.5
PGS001908	0.00527163	0.00616068	0.392178	portability-PLR_erythrocyte_width	Red blood cell (erythrocyte) distribution width	red blood cell distribution width	EFO_0005192		European:37.5|African:25|East Asian:12.5|Greater Middle Eastern:12.5|South Asian:12.5
PGS001909	-0.00719121	0.00616613	0.243528	portability-PLR_erythrocyte	Red blood cell (erythrocyte) count	erythrocyte count	EFO_0004305		European:37.5|African:25|East Asian:12.5|Greater Middle Eastern:12.5|South Asian:12.5
PGS001910	0.00074806	0.00615526	0.903271	portability-PLR_ever_cannabis	Ever taken cannabis	Cannabis use	EFO_0007585		European:37.5|African:25|East Asian:12.5|Greater Middle Eastern:12.5|South Asian:12.5
PGS001911	-0.00122483	0.00615535	0.842276	portability-PLR_ever_smoked	Ever smoked	smoking status measurement	EFO_0006527		European:37.5|African:25|East Asian:12.5|Greater Middle Eastern:12.5|South Asian:12.5
PGS001912	0.0102412	0.00615857	0.0963422	portability-PLR_F_age_first_birth	Age at first live birth	age at first birth measurement	EFO_0009101		European:37.5|African:25|East Asian:12.5|Greater Middle Eastern:12.5|South Asian:12.5
PGS001913	0.00232049	0.00615458	0.706151	portability-PLR_F_length_menstrual_cycle	Length of menstrual cycle	menstrual cycle measurement	EFO_0007786		European:37.5|African:25|East Asian:12.5|Greater Middle Eastern:12.5|South Asian:12.5
PGS001914	-0.0018325	0.00615907	0.766066	portability-PLR_F_log_testosterone	Testosterone (female only)	testosterone measurement|female	EFO_0004908|PATO_0000383		European:37.5|African:25|East Asian:12.5|Greater Middle Eastern:12.5|South Asian:12.5
PGS001915	-0.00284346	0.00616109	0.64443	portability-PLR_F_menarche	Age when periods started (menarche)	age at menarche	EFO_0004703		European:37.5|African:25|East Asian:12.5|Greater Middle Eastern:12.5|South Asian:12.5
PGS001916	0.0126828	0.00614855	0.0391497	portability-PLR_fall_1y	Falls in the last year	fall	EFO_0009631		European:37.5|African:25|East Asian:12.5|Greater Middle Eastern:12.5|South Asian:12.5
PGS001917	0.0177058	0.00615909	0.00404723	portability-PLR_fat_perc	Body fat percentage	body fat percentage	EFO_0007800		European:37.5|African:25|East Asian:12.5|Greater Middle Eastern:12.5|South Asian:12.5
PGS001918	-0.001502	0.00615935	0.807344	portability-PLR_FEV1	Forced expiratory volume in 1-second (FEV1), Best measure	forced expiratory volume	EFO_0004314		European:75|Greater Middle Eastern:25
PGS001919	0.0133261	0.00616178	0.0305743	portability-PLR_fluid_intelligence	Fluid intelligence score	intelligence	EFO_0004337		European:37.5|African:25|East Asian:12.5|Greater Middle Eastern:12.5|South Asian:12.5
PGS001920	-0.0116572	0.00617059	0.0588828	portability-PLR_foreboding_feelings	Recent feelings of foreboding	worry measurement	EFO_0009589		European:37.5|African:25|East Asian:12.5|Greater Middle Eastern:12.5|South Asian:12.5
PGS001921	0.00280228	0.00615578	0.64895	portability-PLR_fracture_5y	Fractured/broken bones in last 5 years	bone fracture	EFO_0003931		European:37.5|African:25|East Asian:12.5|Greater Middle Eastern:12.5|South Asian:12.5
PGS001922	-0.00531426	0.00615823	0.388173	portability-PLR_FVC	Forced vital capacity (FVC), Best measure	vital capacity	EFO_0004312		European:75|Greater Middle Eastern:25
PGS001923	-0.014691	0.00615644	0.0170272	portability-PLR_geek_time	Time spent watching television (TV) or using computer	lifestyle measurement	EFO_0010724		European:37.5|African:25|East Asian:12.5|Greater Middle Eastern:12.5|South Asian:12.5
PGS001924	-0.0057535	0.00615593	0.34999	portability-PLR_glasses	Wears glasses or contact lenses	eye measurement	EFO_0004731		European:37.5|African:25|East Asian:12.5|Greater Middle Eastern:12.5|South Asian:12.5
PGS001925	-0.00368512	0.00615766	0.549538	portability-PLR_haematocrit_perc	Haematocrit percentage	hematocrit	EFO_0004348		European:37.5|African:25|East Asian:12.5|Greater Middle Eastern:12.5|South Asian:12.5
PGS001926	0.000392493	0.00616058	0.949201	portability-PLR_haemoglobin	Haemoglobin concentration	hemoglobin measurement	EFO_0004509		European:37.5|African:25|East Asian:12.5|Greater Middle Eastern:12.5|South Asian:12.5
PGS001927	-0.00239699	0.00615829	0.697109	portability-PLR_hand_grip_strength	Hand grip strength (mean of both)	grip strength measurement	EFO_0006941		European:37.5|African:25|East Asian:12.5|Greater Middle Eastern:12.5|South Asian:12.5
PGS001928	-0.0115947	0.00616015	0.059819	portability-PLR_headaches_for_3m	Headaches for 3+ months	headache disorder	EFO_0009550		European:37.5|African:25|East Asian:12.5|Greater Middle Eastern:12.5|South Asian:12.5
PGS001929	-0.00493082	0.00616939	0.42416	portability-PLR_height	Standing height	body height	EFO_0004339		European:37.5|African:25|East Asian:12.5|Greater Middle Eastern:12.5|South Asian:12.5
PGS001930	0.0175139	0.00615021	0.00440756	portability-PLR_immature_reticulocyte_frac	Immature reticulocyte fraction	Immature Reticulocyte Fraction Measurement	EFO_0009253		European:37.5|African:25|East Asian:12.5|Greater Middle Eastern:12.5|South Asian:12.5
PGS001931	0.0162724	0.00614873	0.0081392	portability-PLR_income	Average total household income before tax	household income	EFO_0009695		European:37.5|African:25|East Asian:12.5|Greater Middle Eastern:12.5|South Asian:12.5
PGS001932	-0.00639318	0.00617093	0.300206	portability-PLR_insomnia	Sleeplessness / insomnia	insomnia	EFO_0004698		European:37.5|African:25|East Asian:12.5|Greater Middle Eastern:12.5|South Asian:12.5
PGS001933	0.0095593	0.00616241	0.120861	portability-PLR_LDL	LDL direct	low density lipoprotein cholesterol measurement	EFO_0004611		European:37.5|African:25|East Asian:12.5|Greater Middle Eastern:12.5|South Asian:12.5
PGS001934	-0.0100838	0.00616897	0.102145	portability-PLR_less_alcohol	Alcohol intake frequency	alcohol consumption measurement	EFO_0007878		European:37.5|African:25|East Asian:12.5|Greater Middle Eastern:12.5|South Asian:12.5
PGS001935	-0.00441501	0.0061518	0.472963	portability-PLR_less_happy_with_health	General happiness with own health	health satisfaction measurement	EFO_0009724		European:37.5|African:25|East Asian:12.5|Greater Middle Eastern:12.5|South Asian:12.5
PGS001936	-0.00682891	0.00616124	0.267715	portability-PLR_less_happy	General happiness	wellbeing measurement	EFO_0007869		European:37.5|African:25|East Asian:12.5|Greater Middle Eastern:12.5|South Asian:12.5
PGS001937	0.00554292	0.00615803	0.368069	portability-PLR_less_tanned	Ease of skin tanning	suntan	EFO_0004279		European:37.5|African:25|East Asian:12.5|Greater Middle Eastern:12.5|South Asian:12.5
PGS001938	0.0112048	0.00616536	0.0691728	portability-PLR_log_age_first_sex	Age first had sexual intercourse	age at first sexual intercourse measurement	EFO_0009749		European:37.5|African:25|East Asian:12.5|Greater Middle Eastern:12.5|South Asian:12.5
PGS001939	-0.00932212	0.00615623	0.129974	portability-PLR_log_ALP	Alkaline phosphatase	alkaline phosphatase measurement	EFO_0004533		European:37.5|African:25|East Asian:12.5|Greater Middle Eastern:12.5|South Asian:12.5
PGS001940	0.00438423	0.00615558	0.476325	portability-PLR_log_ALT	Alanine aminotransferase	serum alanine aminotransferase measurement	EFO_0004735		European:37.5|African:25|East Asian:12.5|Greater Middle Eastern:12.5|South Asian:12.5
PGS001941	0.00987708	0.00616096	0.10891	portability-PLR_log_AST	Aspartate aminotransferase	aspartate aminotransferase measurement	EFO_0004736		European:37.5|African:25|East Asian:12.5|Greater Middle Eastern:12.5|South Asian:12.5
PGS001942	0.00277415	0.00614736	0.651795	portability-PLR_log_bilirubin	Total bilirubin	bilirubin measurement	EFO_0004570		European:37.5|African:25|East Asian:12.5|Greater Middle Eastern:12.5|South Asian:12.5
PGS001943	0.0241964	0.00616007	8.59e-05	portability-PLR_log_BMI	Body mass index (BMI)	body mass index	EFO_0004340		European:37.5|African:25|East Asian:12.5|Greater Middle Eastern:12.5|South Asian:12.5
PGS001944	0.00338243	0.00615142	0.58242	portability-PLR_log_creatinine_urine	Creatinine (enzymatic) in urine	creatinine clearance measurement	EFO_0007934		European:37.5|African:25|East Asian:12.5|Greater Middle Eastern:12.5|South Asian:12.5
PGS001945	0.00412503	0.00615924	0.503037	portability-PLR_log_creatinine	Creatinine	creatinine measurement	EFO_0004518		European:37.5|African:25|East Asian:12.5|Greater Middle Eastern:12.5|South Asian:12.5
PGS001946	-0.000463961	0.00616131	0.939975	portability-PLR_log_CRP	C-reactive protein	C-reactive protein measurement	EFO_0004458		European:37.5|African:25|East Asian:12.5|Greater Middle Eastern:12.5|South Asian:12.5
PGS001947	0.0010362	0.00615904	0.866395	portability-PLR_log_cystatinC	Cystatin C	cystatin C measurement	EFO_0004617		European:37.5|African:25|East Asian:12.5|Greater Middle Eastern:12.5|South Asian:12.5
PGS001948	-0.00403022	0.00615476	0.512595	portability-PLR_log_ECG_QRS_duration	QRS duration	QRS duration	EFO_0005055		European:37.5|African:25|East Asian:12.5|Greater Middle Eastern:12.5|South Asian:12.5
PGS001949	-0.012866	0.0061554	0.0366115	portability-PLR_log_eosinophil_perc	Eosinophil percentage	eosinophil percentage of leukocytes	EFO_0007991		European:37.5|African:25|East Asian:12.5|Greater Middle Eastern:12.5|South Asian:12.5
PGS001950	0.0149459	0.00615638	0.0152017	portability-PLR_log_fat_free_mass	Whole body fat-free mass	lean body mass	EFO_0004995		European:37.5|African:25|East Asian:12.5|Greater Middle Eastern:12.5|South Asian:12.5
PGS001951	0.0200752	0.00615955	0.00111889	portability-PLR_log_fat_mass	Whole body fat mass	fat body mass	EFO_0005409		European:37.5|African:25|East Asian:12.5|Greater Middle Eastern:12.5|South Asian:12.5
PGS001952	-0.00268424	0.00616006	0.663023	portability-PLR_log_glucose	Glucose	glucose measurement	EFO_0004468		European:37.5|African:25|East Asian:12.5|Greater Middle Eastern:12.5|South Asian:12.5
PGS001953	0.00371674	0.00615467	0.545923	portability-PLR_log_HbA1c	Glycated haemoglobin (HbA1c)	HbA1c measurement	EFO_0004541		European:37.5|African:25|East Asian:12.5|Greater Middle Eastern:12.5|South Asian:12.5
PGS001954	0.00134131	0.00615298	0.827436	portability-PLR_log_HDL	HDL cholesterol	high density lipoprotein cholesterol measurement	EFO_0004612		European:37.5|African:25|East Asian:12.5|Greater Middle Eastern:12.5|South Asian:12.5
PGS001955	0.0128649	0.00616149	0.0368132	portability-PLR_log_heel_BMD	Heel bone mineral density (BMD)	heel bone mineral density	EFO_0009270		European:37.5|African:25|East Asian:12.5|Greater Middle Eastern:12.5|South Asian:12.5
PGS001956	0.0120608	0.00616784	0.0505427	portability-PLR_log_heel_BUA	Heel Broadband ultrasound attenuation, direct entry	calcaneal bone quantitative ultrasound measurement	EFO_0007772		European:37.5|African:25|East Asian:12.5|Greater Middle Eastern:12.5|South Asian:12.5
PGS001957	0.0122684	0.00615811	0.0463573	portability-PLR_log_heel_SoS	Speed of sound through heel	velocity of sound measurement	EFO_0005654		European:37.5|African:25|East Asian:12.5|Greater Middle Eastern:12.5|South Asian:12.5
PGS001958	0.0177057	0.00615891	0.00404634	portability-PLR_log_hip_circ	Hip circumference	hip circumference	EFO_0005093		European:37.5|African:25|East Asian:12.5|Greater Middle Eastern:12.5|South Asian:12.5
PGS001959	0.0161474	0.00614908	0.00864536	portability-PLR_log_HLR_reticulocyte	High light scatter reticulocyte count	reticulocyte measurement	EFO_0010700		European:37.5|African:25|East Asian:12.5|Greater Middle Eastern:12.5|South Asian:12.5
PGS001960	-0.00598273	0.00615544	0.331089	portability-PLR_log_IGF1	IGF-1	IGF-1 measurement	EFO_0004627		European:37.5|African:25|East Asian:12.5|Greater Middle Eastern:12.5|South Asian:12.5
PGS001961	-0.0167442	0.00616156	0.00658215	portability-PLR_log_impedance	Impedance of whole body	body composition measurement	EFO_0005106		European:37.5|African:25|East Asian:12.5|Greater Middle Eastern:12.5|South Asian:12.5
PGS001962	-0.0113778	0.00615754	0.0646464	portability-PLR_log_leukocyte	White blood cell (leukocyte) count	leukocyte count	EFO_0004308		European:37.5|African:25|East Asian:12.5|Greater Middle Eastern:12.5|South Asian:12.5
PGS001963	-0.00613332	0.00616351	0.319697	portability-PLR_log_lipoA	Lipoprotein A	lipoprotein A measurement	EFO_0006925		European:37.5|African:25|East Asian:12.5|Greater Middle Eastern:12.5|South Asian:12.5
PGS001964	-0.00345385	0.00617601	0.576006	portability-PLR_log_log_gammaGT	Gamma glutamyltransferase	serum gamma-glutamyl transferase measurement	EFO_0004532		European:37.5|African:25|East Asian:12.5|Greater Middle Eastern:12.5|South Asian:12.5
PGS001965	-0.00324539	0.00615968	0.598284	portability-PLR_log_lymphocyte	Lymphocyte count	lymphocyte count	EFO_0004587		European:37.5|African:25|East Asian:12.5|Greater Middle Eastern:12.5|South Asian:12.5
PGS001966	-0.00354336	0.00615647	0.564925	portability-PLR_log_mean_carotid_IMT	Mean carotid IMT (intima-medial thickness) at 120/150/210/240 degrees	carotid artery intima media thickness	EFO_0007117		European:37.5|African:25|East Asian:12.5|Greater Middle Eastern:12.5|South Asian:12.5
PGS001967	-0.000332216	0.00615352	0.956945	portability-PLR_log_microalbumin_urine	Microalbumin in urine	urinary microalbumin measurement	EFO_0010967		European:37.5|African:25|East Asian:12.5|Greater Middle Eastern:12.5|South Asian:12.5
PGS001968	-0.00764237	0.0061564	0.214482	portability-PLR_log_monocyte	Monocyte count	monocyte count	EFO_0005091		European:37.5|African:25|East Asian:12.5|Greater Middle Eastern:12.5|South Asian:12.5
PGS001969	-0.0076013	0.00616516	0.217609	portability-PLR_log_neutrophil	Neutrophil count	neutrophil count	EFO_0004833		European:37.5|African:25|East Asian:12.5|Greater Middle Eastern:12.5|South Asian:12.5
PGS001970	0.000198042	0.00615665	0.974339	portability-PLR_log_platelet_crit	Platelet crit	platelet crit	EFO_0007985		European:37.5|African:25|East Asian:12.5|Greater Middle Eastern:12.5|South Asian:12.5
PGS001971	0.00126409	0.00615688	0.837329	portability-PLR_log_platelet_volume	Mean platelet (thrombocyte) volume	mean platelet volume	EFO_0004584		European:37.5|African:25|East Asian:12.5|Greater Middle Eastern:12.5|South Asian:12.5
PGS001972	0.00580601	0.00616213	0.346095	portability-PLR_log_platelet_width	Platelet distribution width	platelet component distribution width	EFO_0007984		European:37.5|African:25|East Asian:12.5|Greater Middle Eastern:12.5|South Asian:12.5
PGS001973	-0.00169383	0.00615753	0.783255	portability-PLR_log_platelet	Platelet count	platelet count	EFO_0004309		European:37.5|African:25|East Asian:12.5|Greater Middle Eastern:12.5|South Asian:12.5
PGS001974	0.00900324	0.00615774	0.143726	portability-PLR_log_potassium_urine	Potassium in urine	urinary potassium measurement	EFO_0010952		European:37.5|African:25|East Asian:12.5|Greater Middle Eastern:12.5|South Asian:12.5
PGS001975	-0.00669939	0.00615393	0.276326	portability-PLR_log_pulse_rate	Pulse rate, automated reading	heart rate	EFO_0004326		European:37.5|African:25|East Asian:12.5|Greater Middle Eastern:12.5|South Asian:12.5
PGS001976	0.0111263	0.00615059	0.070467	portability-PLR_log_reticulocyte	Reticulocyte count	reticulocyte count	EFO_0007986		European:37.5|African:25|East Asian:12.5|Greater Middle Eastern:12.5|South Asian:12.5
PGS001977	-0.00343078	0.00615399	0.577198	portability-PLR_log_SHBG	Sex hormone binding globulin (SHBG)	sex hormone-binding globulin measurement	EFO_0004696		European:37.5|African:25|East Asian:12.5|Greater Middle Eastern:12.5|South Asian:12.5
PGS001978	0.00278079	0.00615523	0.651435	portability-PLR_log_sleep	Sleep duration	sleep duration	EFO_0005271		European:37.5|African:25|East Asian:12.5|Greater Middle Eastern:12.5|South Asian:12.5
PGS001979	0.0115273	0.00616538	0.0615408	portability-PLR_log_triglycerides	Triglycerides	triglyceride measurement	EFO_0004530		European:37.5|African:25|East Asian:12.5|Greater Middle Eastern:12.5|South Asian:12.5
PGS001980	-0.0017146	0.00616044	0.780766	portability-PLR_log_urea	Urea	urea measurement	EFO_0011005		European:37.5|African:25|East Asian:12.5|Greater Middle Eastern:12.5|South Asian:12.5
PGS001981	0.00480377	0.00615278	0.434958	portability-PLR_log_ventricular_rate	Ventricular rate	ventricular rate measurement	EFO_0007928		European:37.5|African:25|East Asian:12.5|Greater Middle Eastern:12.5|South Asian:12.5
PGS001982	-0.00162558	0.00615051	0.791552	portability-PLR_log_vitaminD	Vitamin D	vitamin D measurement	EFO_0004631		European:37.5|African:25|East Asian:12.5|Greater Middle Eastern:12.5|South Asian:12.5
PGS001983	0.0209374	0.00615522	0.000671135	portability-PLR_log_waist_circ	Waist circumference	waist circumference	EFO_0004342		European:37.5|African:25|East Asian:12.5|Greater Middle Eastern:12.5|South Asian:12.5
PGS001984	0.0154249	0.00615768	0.0122522	portability-PLR_log_water_mass	Whole body water mass	whole body water mass	EFO_0009805		European:37.5|African:25|East Asian:12.5|Greater Middle Eastern:12.5|South Asian:12.5
PGS001985	-0.0114384	0.00614931	0.0628816	portability-PLR_logMAR	logMAR in round (left/right)	visual acuity measurement	EFO_0008385		European:37.5|African:25|East Asian:12.5|Greater Middle Eastern:12.5|South Asian:12.5
PGS001986	0.00669678	0.00617237	0.27795	portability-PLR_lymphocyte_perc	Lymphocyte percentage	lymphocyte percentage of leukocytes	EFO_0007993		European:37.5|African:25|East Asian:12.5|Greater Middle Eastern:12.5|South Asian:12.5
PGS001987	0.00450359	0.00615991	0.464718	portability-PLR_M_less_hair	Hair/balding pattern	balding measurement	EFO_0007825		European:37.5|African:25|East Asian:12.5|Greater Middle Eastern:12.5|South Asian:12.5
PGS001988	0.00334456	0.00615616	0.586937	portability-PLR_M_log_testosterone	Testosterone (male only)	testosterone measurement|male	EFO_0004908|PATO_0000384		European:37.5|African:25|East Asian:12.5|Greater Middle Eastern:12.5|South Asian:12.5
PGS001989	0.00785057	0.00619075	0.20477	portability-PLR_MCH	Mean corpuscular haemoglobin	mean corpuscular hemoglobin	EFO_0004527		European:37.5|African:25|East Asian:12.5|Greater Middle Eastern:12.5|South Asian:12.5
PGS001990	0.00339658	0.00618054	0.582626	portability-PLR_MCV	Mean corpuscular volume	mean corpuscular volume	EFO_0004526		European:37.5|African:25|East Asian:12.5|Greater Middle Eastern:12.5|South Asian:12.5
PGS001991	-0.00350404	0.0061562	0.569233	portability-PLR_monocyte_perc	Monocyte percentage	monocyte percentage of leukocytes	EFO_0007989		European:37.5|African:25|East Asian:12.5|Greater Middle Eastern:12.5|South Asian:12.5
PGS001992	-0.00753522	0.00615638	0.220976	portability-PLR_more_evening	Morning/evening person (chronotype)	chronotype measurement	EFO_0008328		European:37.5|African:25|East Asian:12.5|Greater Middle Eastern:12.5|South Asian:12.5
PGS001993	-0.00669981	0.00615713	0.276546	portability-PLR_more_sunscreen	Use of sun/uv protection	sun exposure measurement	EFO_0010729		European:37.5|African:25|East Asian:12.5|Greater Middle Eastern:12.5|South Asian:12.5
PGS001994	0.0198306	0.00615506	0.00127543	portability-PLR_myopia	Myopia diagnosis	Myopia	HP_0000545		European:37.5|African:25|East Asian:12.5|Greater Middle Eastern:12.5|South Asian:12.5
PGS001995	0.0103788	0.00616	0.0920264	portability-PLR_narcolepsy	Daytime dozing / sleeping (narcolepsy)	narcolepsy	MONDO_0021107		European:37.5|African:25|East Asian:12.5|Greater Middle Eastern:12.5|South Asian:12.5
PGS001996	-0.0195194	0.00616435	0.00154484	portability-PLR_neuroticism	Neuroticism score	neuroticism measurement	EFO_0007660		European:37.5|African:25|East Asian:12.5|Greater Middle Eastern:12.5|South Asian:12.5
PGS001997	-0.00319725	0.00617938	0.604878	portability-PLR_neutrophil_perc	Neutrophil percentage	neutrophil percentage of leukocytes	EFO_0007990		European:37.5|African:25|East Asian:12.5|Greater Middle Eastern:12.5|South Asian:12.5
PGS001998	-0.00064045	0.00616131	0.917212	portability-PLR_phosphate	Phosphate	phosphate measurement	EFO_0010968		European:37.5|African:25|East Asian:12.5|Greater Middle Eastern:12.5|South Asian:12.5
PGS001999	0.00163638	0.00616054	0.790532	portability-PLR_play_computer	Plays computer games	lifestyle measurement	EFO_0010724		European:37.5|African:25|East Asian:12.5|Greater Middle Eastern:12.5|South Asian:12.5
PGS002000	0.00487789	0.00616339	0.428701	portability-PLR_poorer_health	Overall health rating	health trait	EFO_0007652		European:37.5|African:25|East Asian:12.5|Greater Middle Eastern:12.5|South Asian:12.5
PGS002001	-0.00294332	0.00617248	0.633477	portability-PLR_protein	Total protein	total blood protein measurement	EFO_0004536		European:37.5|African:25|East Asian:12.5|Greater Middle Eastern:12.5|South Asian:12.5
PGS002002	-0.00558967	0.00616769	0.364795	portability-PLR_red_hair	Hair colour (natural, before greying)	hair colour measurement	EFO_0007822		European:42.9|African:28.6|Greater Middle Eastern:14.3|South Asian:14.3
PGS002003	0.000297993	0.00615455	0.961383	portability-PLR_reticulocyte_volume	Mean reticulocyte volume	mean reticulocyte volume	EFO_0010701		European:37.5|African:25|East Asian:12.5|Greater Middle Eastern:12.5|South Asian:12.5
PGS002004	0.00571209	0.00615546	0.353433	portability-PLR_sensitive_stomach	Sensitive stomach	health trait	EFO_0007652		European:37.5|African:25|East Asian:12.5|Greater Middle Eastern:12.5|South Asian:12.5
PGS002005	-0.00364136	0.00619021	0.556374	portability-PLR_sitting_height	Sitting height	sitting height measurement	EFO_0011011		European:37.5|African:25|East Asian:12.5|Greater Middle Eastern:12.5|South Asian:12.5
PGS002006	0.00481084	0.00615671	0.434577	portability-PLR_snoring	Snoring	snoring measurement	EFO_0008341		European:37.5|African:25|East Asian:12.5|Greater Middle Eastern:12.5|South Asian:12.5
PGS002007	-0.0132353	0.00615462	0.0315288	portability-PLR_sodium_urine	Sodium in urine	sodium measurement	EFO_0009282		European:37.5|African:25|East Asian:12.5|Greater Middle Eastern:12.5|South Asian:12.5
PGS002008	-0.00078574	0.00615454	0.898413	portability-PLR_sphered_cell_volume	Mean sphered cell volume	hematological measurement	EFO_0004503		European:37.5|African:25|East Asian:12.5|Greater Middle Eastern:12.5|South Asian:12.5
PGS002009	0.00328803	0.0061568	0.593313	portability-PLR_systolic_BP	Systolic blood pressure, automated reading	systolic blood pressure	EFO_0006335		European:37.5|African:25|East Asian:12.5|Greater Middle Eastern:12.5|South Asian:12.5
PGS002010	0.0107575	0.00615474	0.0805043	portability-PLR_urate	Urate	urate measurement	EFO_0004531		European:37.5|African:25|East Asian:12.5|Greater Middle Eastern:12.5|South Asian:12.5
PGS002011	0.0218338	0.006151	0.000386506	portability-PLR_water_intake	Water intake	drinking behavior	EFO_0004315		European:37.5|African:25|East Asian:12.5|Greater Middle Eastern:12.5|South Asian:12.5
PGS002012	0.0147013	0.00616169	0.0170444	portability-PLR_years_of_edu	Qualifications (years of education)	educational attainment	EFO_0011015		European:37.5|African:25|East Asian:12.5|Greater Middle Eastern:12.5|South Asian:12.5
PGS002013	0.00235946	0.00616992	0.702158	portability-ldpred2_153	Colorectal cancer	colorectal cancer	EFO_0005842		European:37.5|African:25|East Asian:12.5|Greater Middle Eastern:12.5|South Asian:12.5
PGS002014	-0.00141975	0.00615764	0.817653	portability-ldpred2_172	Skin cancer	skin carcinoma	EFO_0009259		European:37.5|African:25|East Asian:12.5|Greater Middle Eastern:12.5|South Asian:12.5
PGS002015	0.00710317	0.00615668	0.248621	portability-ldpred2_174.1	Breast cancer [female]	breast carcinoma	EFO_0000305		European:37.5|African:25|East Asian:12.5|Greater Middle Eastern:12.5|South Asian:12.5
PGS002016	0.00017801	0.00615569	0.97693	portability-ldpred2_185	Cancer of prostate	prostate carcinoma	EFO_0001663		European:37.5|African:25|East Asian:12.5|Greater Middle Eastern:12.5|South Asian:12.5
PGS002017	0.00499942	0.0061523	0.41645	portability-ldpred2_189.2	Cancer of bladder	urinary bladder carcinoma	MONDO_0004986		European:37.5|African:25|East Asian:12.5|Greater Middle Eastern:12.5|South Asian:12.5
PGS002018	0.00236302	0.00615734	0.70115	portability-ldpred2_193	Thyroid cancer	thyroid carcinoma	EFO_0002892		European:37.5|African:25|East Asian:12.5|Greater Middle Eastern:12.5|South Asian:12.5
PGS002019	-0.00614049	0.00616327	0.319113	portability-ldpred2_208	Benign neoplasm of colon	benign colon neoplasm	MONDO_0002278		European:37.5|African:25|East Asian:12.5|Greater Middle Eastern:12.5|South Asian:12.5
PGS002020	-0.00124604	0.00616715	0.839883	portability-ldpred2_211	Benign neoplasm of other parts of digestive system	benign digestive system neoplasm	MONDO_0000385		European:37.5|African:25|East Asian:12.5|Greater Middle Eastern:12.5|South Asian:12.5
PGS002021	0.0139439	0.00615867	0.0235767	portability-ldpred2_218	Benign neoplasm of uterus	uterine benign neoplasm	MONDO_0000632		European:37.5|African:25|East Asian:12.5|Greater Middle Eastern:12.5|South Asian:12.5
PGS002022	0.00169453	0.00615876	0.783211	portability-ldpred2_241.2	Nontoxic multinodular goiter	multinodular goiter|nontoxic goiter	MONDO_0000334|MONDO_0001658		European:37.5|African:25|East Asian:12.5|Greater Middle Eastern:12.5|South Asian:12.5
PGS002023	0.00382601	0.00617409	0.535469	portability-ldpred2_242	Thyrotoxicosis with or without goiter	Thyrotoxicosis	EFO_0009190		European:37.5|African:25|East Asian:12.5|Greater Middle Eastern:12.5|South Asian:12.5
PGS002024	0.0116952	0.00617019	0.058047	portability-ldpred2_244	Hypothyroidism	hypothyroidism	EFO_0004705		European:37.5|African:25|East Asian:12.5|Greater Middle Eastern:12.5|South Asian:12.5
PGS002025	-0.00269266	0.0061653	0.662301	portability-ldpred2_250.1	Type 1 diabetes	type 1 diabetes mellitus	MONDO_0005147		European:37.5|African:25|East Asian:12.5|Greater Middle Eastern:12.5|South Asian:12.5
PGS002026	0.0164954	0.00616438	0.00745758	portability-ldpred2_250.2	Type 2 diabetes	type 2 diabetes mellitus	MONDO_0005148		European:37.5|African:25|East Asian:12.5|Greater Middle Eastern:12.5|South Asian:12.5
PGS002027	-0.000931805	0.00615925	0.879752	portability-ldpred2_250.7	Diabetic retinopathy	diabetic retinopathy	EFO_0003770		European:37.5|African:25|East Asian:12.5|Greater Middle Eastern:12.5|South Asian:12.5
PGS002028	-0.00665858	0.00615809	0.279586	portability-ldpred2_251.1	Hypoglycemia	Hypoglycemia	HP_0001943		European:37.5|African:25|East Asian:12.5|Greater Middle Eastern:12.5|South Asian:12.5
PGS002029	0.00818505	0.00616057	0.183986	portability-ldpred2_272	Disorders of lipoid metabolism	Abnormal circulating lipid concentration	HP_0003119		European:37.5|African:25|East Asian:12.5|Greater Middle Eastern:12.5|South Asian:12.5
PGS002030	0.00104598	0.00615756	0.865114	portability-ldpred2_274.1	Gout	gout	EFO_0004274		European:37.5|African:25|East Asian:12.5|Greater Middle Eastern:12.5|South Asian:12.5
PGS002031	-0.00393653	0.00615753	0.522632	portability-ldpred2_275.1	Disorders of iron metabolism	iron metabolism disease	MONDO_0002279		European:50|African:16.7|East Asian:16.7|South Asian:16.7
PGS002032	-0.00292112	0.00615127	0.634876	portability-ldpred2_277.4	Disorders of bilirubin excretion	Disorder of bilirubin metabolism and excretion	Orphanet_309816		European:42.9|African:28.6|Greater Middle Eastern:14.3|South Asian:14.3
PGS002033	0.0151042	0.00615268	0.0140997	portability-ldpred2_278	Overweight, obesity and other hyperalimentation	overnutrition|overweight body mass index status|obesity	MONDO_0003916|EFO_0005935|EFO_0001073		European:37.5|African:25|East Asian:12.5|Greater Middle Eastern:12.5|South Asian:12.5
PGS002034	0.00199719	0.00615891	0.745732	portability-ldpred2_286.12	Congenital deficiency of other clotting factors (including factor VII)	congenital vitamin K-dependent coagulation factors deficiency	MONDO_0015722		European:75|South Asian:25
PGS002035	-0.00143609	0.00615702	0.815574	portability-ldpred2_290.1	Dementias	dementia	MONDO_0001627		European:37.5|African:25|East Asian:12.5|Greater Middle Eastern:12.5|South Asian:12.5
PGS002036	0.00013635	0.00615727	0.982333	portability-ldpred2_296.2	Depression	depressive disorder	MONDO_0002050		European:37.5|African:25|East Asian:12.5|Greater Middle Eastern:12.5|South Asian:12.5
PGS002037	-0.0137494	0.00617163	0.0259011	portability-ldpred2_318	Tobacco use disorder	nicotine dependence	EFO_0003768		European:37.5|African:25|East Asian:12.5|Greater Middle Eastern:12.5|South Asian:12.5
PGS002038	-0.00351662	0.00621127	0.571285	portability-ldpred2_335	Multiple sclerosis	multiple sclerosis	MONDO_0005301		European:42.9|African:28.6|Greater Middle Eastern:14.3|South Asian:14.3
PGS002039	-0.00617129	0.00615337	0.315914	portability-ldpred2_351	Other peripheral nerve disorders	peripheral nervous system disease	EFO_0009387		European:37.5|African:25|East Asian:12.5|Greater Middle Eastern:12.5|South Asian:12.5
PGS002040	0.0055165	0.00615828	0.370376	portability-ldpred2_361	Retinal detachments and defects	retinal detachment	EFO_0005773		European:37.5|African:25|East Asian:12.5|Greater Middle Eastern:12.5|South Asian:12.5
PGS002041	-0.00251604	0.00614866	0.682396	portability-ldpred2_362.29	Macular degeneration (senile) of retina NOS	age-related macular degeneration	EFO_0001365		European:37.5|African:25|East Asian:12.5|Greater Middle Eastern:12.5|South Asian:12.5
PGS002042	0.0032949	0.00616295	0.592911	portability-ldpred2_364.5	Corneal dystrophy	corneal dystrophy	MONDO_0018102		European:50|African:16.7|Greater Middle Eastern:16.7|South Asian:16.7
PGS002043	-0.00936485	0.00615846	0.128362	portability-ldpred2_365	Glaucoma	glaucoma	MONDO_0005041		European:37.5|African:25|East Asian:12.5|Greater Middle Eastern:12.5|South Asian:12.5
PGS002044	-0.00211117	0.00615539	0.731618	portability-ldpred2_366	Cataract	cataract	MONDO_0005129		European:37.5|African:25|East Asian:12.5|Greater Middle Eastern:12.5|South Asian:12.5
PGS002045	0.00508183	0.00617833	0.410787	portability-ldpred2_371	Inflammation of the eye	eye disease|eye inflammation	EFO_0003966|EFO_0005752		European:37.5|African:25|East Asian:12.5|Greater Middle Eastern:12.5|South Asian:12.5
PGS002046	0.0107941	0.00615813	0.0796459	portability-ldpred2_383	Otosclerosis	otosclerosis	EFO_0004213		European:50|African:16.7|Greater Middle Eastern:16.7|South Asian:16.7
PGS002047	0.0130321	0.00615731	0.034311	portability-ldpred2_401	Hypertension	hypertension	EFO_0000537		European:37.5|African:25|East Asian:12.5|Greater Middle Eastern:12.5|South Asian:12.5
PGS002048	0.00683129	0.00615883	0.267361	portability-ldpred2_411.4	Coronary atherosclerosis	coronary atherosclerosis	MONDO_0021661		European:37.5|African:25|East Asian:12.5|Greater Middle Eastern:12.5|South Asian:12.5
PGS002049	0.00165995	0.00615521	0.787407	portability-ldpred2_415	Pulmonary heart disease	cor pulmonale	MONDO_0004596		European:37.5|African:25|East Asian:12.5|Greater Middle Eastern:12.5|South Asian:12.5
PGS002050	0.00498132	0.00615945	0.41868	portability-ldpred2_427.2	Atrial fibrillation and flutter	atrial flutter|atrial fibrillation	EFO_0003911|EFO_0000275		European:37.5|African:25|East Asian:12.5|Greater Middle Eastern:12.5|South Asian:12.5
PGS002051	0.00298949	0.00616033	0.627482	portability-ldpred2_428	Congestive heart failure; nonhypertensive	congestive heart failure	EFO_0000373		European:37.5|African:25|East Asian:12.5|Greater Middle Eastern:12.5|South Asian:12.5
PGS002052	0.00493555	0.006162	0.423159	portability-ldpred2_433.1	Occlusion and stenosis of precerebral arteries	occlusion precerebral artery	EFO_0009677		European:37.5|African:25|East Asian:12.5|Greater Middle Eastern:12.5|South Asian:12.5
PGS002053	0.00110445	0.00617004	0.857938	portability-ldpred2_433	Cerebrovascular disease	cerebrovascular disorder	EFO_0003763		European:37.5|African:25|East Asian:12.5|Greater Middle Eastern:12.5|South Asian:12.5
PGS002054	0.00486832	0.0061632	0.429594	portability-ldpred2_442.11	Abdominal aortic aneurysm	Abdominal Aortic Aneurysm	EFO_0004214		European:37.5|African:25|East Asian:12.5|Greater Middle Eastern:12.5|South Asian:12.5
PGS002055	7.1e-05	0.00616077	0.990811	portability-ldpred2_443.9	Peripheral vascular disease, unspecified	peripheral vascular disease	EFO_0003875		European:37.5|African:25|East Asian:12.5|Greater Middle Eastern:12.5|South Asian:12.5
PGS002056	0.000687122	0.00616415	0.911244	portability-ldpred2_451	Phlebitis and thrombophlebitis	Phlebitis|Thrombophlebitis	EFO_1001395|HP_0004418		European:37.5|African:25|East Asian:12.5|Greater Middle Eastern:12.5|South Asian:12.5
PGS002057	0.00752844	0.00614982	0.220899	portability-ldpred2_454	Varicose veins	Varicose veins	HP_0002619		European:37.5|African:25|East Asian:12.5|Greater Middle Eastern:12.5|South Asian:12.5
PGS002058	-0.00148156	0.00615615	0.809818	portability-ldpred2_455	Hemorrhoids	hemorrhoid	EFO_0009552		European:37.5|African:25|East Asian:12.5|Greater Middle Eastern:12.5|South Asian:12.5
PGS002059	0.0065561	0.00615952	0.287166	portability-ldpred2_459.9	Circulatory disease NEC	vascular disease	EFO_0004264		European:37.5|African:25|East Asian:12.5|Greater Middle Eastern:12.5|South Asian:12.5
PGS002060	-0.00628173	0.00617373	0.308929	portability-ldpred2_471	Nasal polyps	Nasal polyposis	HP_0100582		European:37.5|African:25|East Asian:12.5|Greater Middle Eastern:12.5|South Asian:12.5
PGS002061	-0.00227586	0.00615965	0.711774	portability-ldpred2_495	Asthma	asthma	MONDO_0004979		European:37.5|African:25|East Asian:12.5|Greater Middle Eastern:12.5|South Asian:12.5
PGS002062	0.00332163	0.00616288	0.58991	portability-ldpred2_496	Chronic airway obstruction	chronic obstructive pulmonary disease	EFO_0000341		European:37.5|African:25|East Asian:12.5|Greater Middle Eastern:12.5|South Asian:12.5
PGS002063	-0.00306393	0.00615408	0.618581	portability-ldpred2_530.1	Esophagitis, GERD and related diseases	gastroesophageal reflux disease|esophagitis	EFO_0003948|MONDO_0001409		European:37.5|African:25|East Asian:12.5|Greater Middle Eastern:12.5|South Asian:12.5
PGS002064	-0.00115096	0.0061544	0.851651	portability-ldpred2_540	Appendiceal conditions	disorder of appendix	EFO_0009542		European:37.5|African:25|East Asian:12.5|Greater Middle Eastern:12.5|South Asian:12.5
PGS002065	0.00474718	0.00615723	0.44072	portability-ldpred2_550.1	Inguinal hernia	Inguinal hernia	HP_0000023		European:37.5|African:25|East Asian:12.5|Greater Middle Eastern:12.5|South Asian:12.5
PGS002066	-0.00237878	0.00615653	0.699217	portability-ldpred2_555.2	Ulcerative colitis	ulcerative colitis	EFO_0000729		European:37.5|African:25|East Asian:12.5|Greater Middle Eastern:12.5|South Asian:12.5
PGS002067	-0.00230354	0.00615972	0.708431	portability-ldpred2_557.1	Celiac disease	celiac disease	EFO_0001060		European:42.9|African:28.6|Greater Middle Eastern:14.3|South Asian:14.3
PGS002068	0.00191055	0.00616786	0.756748	portability-ldpred2_562.1	Diverticulosis	Colonic diverticula	HP_0002253		European:37.5|African:25|East Asian:12.5|Greater Middle Eastern:12.5|South Asian:12.5
PGS002069	-0.0135433	0.00615997	0.027916	portability-ldpred2_564	Functional digestive disorders	digestive system disease	EFO_0000405		European:37.5|African:25|East Asian:12.5|Greater Middle Eastern:12.5|South Asian:12.5
PGS002070	0.00212203	0.00616245	0.730587	portability-ldpred2_565.1	Anal and rectal polyp	anal polyp|polyp of rectum	MONDO_0060766|MONDO_0021398		European:37.5|African:25|East Asian:12.5|Greater Middle Eastern:12.5|South Asian:12.5
PGS002071	-0.00178293	0.00616427	0.772403	portability-ldpred2_571.5	Other chronic nonalcoholic liver disease	liver disease	EFO_0001421		European:37.5|African:25|East Asian:12.5|Greater Middle Eastern:12.5|South Asian:12.5
PGS002072	0.00737808	0.00615536	0.230678	portability-ldpred2_574	Cholelithiasis and cholecystitis	cholelithiasis|Cholecystitis	EFO_0004799|HP_0001082		European:37.5|African:25|East Asian:12.5|Greater Middle Eastern:12.5|South Asian:12.5
PGS002073	0.000499607	0.00615625	0.93532	portability-ldpred2_575	Other biliary tract disease	biliary tract disease	EFO_0009534		European:37.5|African:25|East Asian:12.5|Greater Middle Eastern:12.5|South Asian:12.5
PGS002074	0.00979672	0.00616257	0.111913	portability-ldpred2_593	Hematuria	Hematuria	HP_0000790		European:37.5|African:25|East Asian:12.5|Greater Middle Eastern:12.5|South Asian:12.5
PGS002075	0.000255018	0.00617465	0.967056	portability-ldpred2_594	Urinary calculus	urolithiasis	MONDO_0024647		European:37.5|African:25|East Asian:12.5|Greater Middle Eastern:12.5|South Asian:12.5
PGS002076	0.00663905	0.00615742	0.280947	portability-ldpred2_600	Hyperplasia of prostate	benign prostatic hyperplasia	EFO_0000284		European:37.5|African:25|East Asian:12.5|Greater Middle Eastern:12.5|South Asian:12.5
PGS002077	0.00678732	0.00615714	0.270321	portability-ldpred2_615	Endometriosis	endometriosis	EFO_0001065		European:37.5|African:25|East Asian:12.5|Greater Middle Eastern:12.5|South Asian:12.5
PGS002078	0.00236948	0.00615714	0.700364	portability-ldpred2_618	Genital prolapse	prolapse of female genital organ	MONDO_0001592		European:37.5|African:25|East Asian:12.5|Greater Middle Eastern:12.5|South Asian:12.5
PGS002079	0.00159101	0.00615163	0.795921	portability-ldpred2_626.1	Irregular menstrual cycle/bleeding	anomaly of puberty or/and menstrual cycle	MONDO_0015860		European:37.5|African:25|East Asian:12.5|Greater Middle Eastern:12.5|South Asian:12.5
PGS002080	0.00321907	0.0061599	0.601268	portability-ldpred2_654.2	Rhesus isoimmunization in pregnancy	Rh isoimmunization	EFO_1001159		European:37.5|African:25|East Asian:12.5|Greater Middle Eastern:12.5|South Asian:12.5
PGS002081	0.00527551	0.00615563	0.391441	portability-ldpred2_681	Superficial cellulitis and abscess	cellulitis	EFO_0003035		European:37.5|African:25|East Asian:12.5|Greater Middle Eastern:12.5|South Asian:12.5
PGS002082	0.00732183	0.0061538	0.234134	portability-ldpred2_695.4	Lupus (localized and systemic)	lupus erythematosus	MONDO_0004670		European:37.5|African:25|East Asian:12.5|Greater Middle Eastern:12.5|South Asian:12.5
PGS002083	0.00081106	0.00615447	0.895156	portability-ldpred2_696.4	Psoriasis	psoriasis	EFO_0000676		European:37.5|African:25|East Asian:12.5|Greater Middle Eastern:12.5|South Asian:12.5
PGS002084	0.0077193	0.00614939	0.209384	portability-ldpred2_697	Sarcoidosis	skin sarcoidosis	EFO_1000767		European:42.9|African:28.6|Greater Middle Eastern:14.3|South Asian:14.3
PGS002085	0.00372176	0.00615691	0.545527	portability-ldpred2_702.2	Seborrheic keratosis	seborrheic keratosis	EFO_0005584		European:37.5|African:25|East Asian:12.5|Greater Middle Eastern:12.5|South Asian:12.5
PGS002086	-0.00901666	0.00616406	0.143542	portability-ldpred2_704	Diseases of hair and hair follicles	disorder of pilosebaceous unit	MONDO_0002917		European:37.5|African:25|East Asian:12.5|Greater Middle Eastern:12.5|South Asian:12.5
PGS002087	0.000786137	0.00616957	0.898608	portability-ldpred2_706.2	Sebaceous cyst	Epidermal Inclusion Cyst	EFO_1000243		European:37.5|African:25|East Asian:12.5|Greater Middle Eastern:12.5|South Asian:12.5
PGS002088	-0.00417955	0.00616432	0.497764	portability-ldpred2_714.1	Rheumatoid arthritis	rheumatoid arthritis	EFO_0000685		European:37.5|African:25|East Asian:12.5|Greater Middle Eastern:12.5|South Asian:12.5
PGS002089	0.0019967	0.00615796	0.745754	portability-ldpred2_715.2	Ankylosing spondylitis	ankylosing spondylitis	EFO_0003898		European:60|Greater Middle Eastern:20|South Asian:20
PGS002090	0.0117846	0.00615638	0.0556048	portability-ldpred2_716	Other arthropathies	Arthropathy	HP_0003040		European:37.5|African:25|East Asian:12.5|Greater Middle Eastern:12.5|South Asian:12.5
PGS002091	-0.00529993	0.00616309	0.389827	portability-ldpred2_717	Polymyalgia Rheumatica	polymyalgia rheumatica	EFO_0008518		European:37.5|African:25|East Asian:12.5|Greater Middle Eastern:12.5|South Asian:12.5
PGS002092	0.00272184	0.00615355	0.658262	portability-ldpred2_728.71	Contracture of palmar fascia [Dupuytren's disease]	Dupuytren Contracture	EFO_0004229		European:42.9|African:28.6|Greater Middle Eastern:14.3|South Asian:14.3
PGS002093	0.00151197	0.00615932	0.806089	portability-ldpred2_735.3	Hallux valgus (Bunion)	Hallux valgus	HP_0001822		European:37.5|African:25|East Asian:12.5|Greater Middle Eastern:12.5|South Asian:12.5
PGS002094	-0.000541987	0.00615518	0.929835	portability-ldpred2_740	Osteoarthrosis	osteoarthritis	MONDO_0005178		European:37.5|African:25|East Asian:12.5|Greater Middle Eastern:12.5|South Asian:12.5
PGS002095	0.00262873	0.00614992	0.669062	portability-ldpred2_743.1	Osteoporosis	osteoporosis	EFO_0003882		European:37.5|African:25|East Asian:12.5|Greater Middle Eastern:12.5|South Asian:12.5
PGS002096	-0.0138051	0.00615199	0.0248414	portability-ldpred2_785	Abdominal pain	Abdominal pain	HP_0002027		European:37.5|African:25|East Asian:12.5|Greater Middle Eastern:12.5|South Asian:12.5
PGS002097	-0.00238314	0.00615515	0.698628	portability-ldpred2_960.2	Allergy/adverse effect of penicillin	drug allergy	EFO_0009482		European:37.5|African:25|East Asian:12.5|Greater Middle Eastern:12.5|South Asian:12.5
PGS002098	-0.000115683	0.00616526	0.98503	portability-ldpred2_abnormal_appetite	Recent poor appetite or overeating	eating disorder	EFO_0005203		European:37.5|African:25|East Asian:12.5|Greater Middle Eastern:12.5|South Asian:12.5
PGS002099	0.0112032	0.00615611	0.0687939	portability-ldpred2_albumin	Albumin	serum albumin measurement	EFO_0004535		European:37.5|African:25|East Asian:12.5|Greater Middle Eastern:12.5|South Asian:12.5
PGS002100	0.010148	0.00616437	0.0997303	portability-ldpred2_ankle_spacing	Ankle spacing width	anthropometric measurement	EFO_0004302		European:37.5|African:25|East Asian:12.5|Greater Middle Eastern:12.5|South Asian:12.5
PGS002101	-0.000409539	0.00615698	0.946967	portability-ldpred2_apoA	Apolipoprotein A	apolipoprotein A 1 measurement	EFO_0004614		European:37.5|African:25|East Asian:12.5|Greater Middle Eastern:12.5|South Asian:12.5
PGS002102	0.013026	0.00616181	0.0345269	portability-ldpred2_apoB	Apolipoprotein B	apolipoprotein B measurement	EFO_0004615		European:37.5|African:25|East Asian:12.5|Greater Middle Eastern:12.5|South Asian:12.5
PGS002103	-0.0233666	0.00616193	0.000149757	portability-ldpred2_avMSE	avMSE	visual acuity measurement	EFO_0008385		European:37.5|African:25|East Asian:12.5|Greater Middle Eastern:12.5|South Asian:12.5
PGS002104	-0.00571155	0.00615476	0.353423	portability-ldpred2_bad_hearing	Hearing difficulty/problems	hearing disorder	MONDO_0021945		European:37.5|African:25|East Asian:12.5|Greater Middle Eastern:12.5|South Asian:12.5
PGS002105	-0.00309865	0.00616176	0.615051	portability-ldpred2_birth_weight	Birth weight	birth weight	EFO_0004344		European:37.5|African:25|East Asian:12.5|Greater Middle Eastern:12.5|South Asian:12.5
PGS002106	0.00187843	0.00615784	0.760333	portability-ldpred2_calcium	Calcium	calcium measurement	EFO_0004838		European:37.5|African:25|East Asian:12.5|Greater Middle Eastern:12.5|South Asian:12.5
PGS002107	0.0046316	0.00615738	0.451937	portability-ldpred2_celiac_gluten	Diagnosed with coeliac disease or gluten sensitivity	celiac disease	EFO_0001060		European:42.9|African:28.6|Greater Middle Eastern:14.3|South Asian:14.3
PGS002108	0.00826935	0.00616517	0.179836	portability-ldpred2_cholesterol	Cholesterol	total cholesterol measurement	EFO_0004574		European:37.5|African:25|East Asian:12.5|Greater Middle Eastern:12.5|South Asian:12.5
PGS002109	-0.0056712	0.00615607	0.356936	portability-ldpred2_darker_hair0	Hair colour (natural, before greying)	hair colour measurement	EFO_0007822		European:37.5|African:25|East Asian:12.5|Greater Middle Eastern:12.5|South Asian:12.5
PGS002110	-0.00864393	0.00616598	0.160966	portability-ldpred2_darker_skin0	Skin colour	skin pigmentation	EFO_0003784		European:37.5|African:25|East Asian:12.5|Greater Middle Eastern:12.5|South Asian:12.5
PGS002111	-0.00428718	0.00615699	0.486241	portability-ldpred2_depressed_for_1w	Ever depressed for a whole week	depressive symptom measurement	EFO_0007006		European:37.5|African:25|East Asian:12.5|Greater Middle Eastern:12.5|South Asian:12.5
PGS002112	-0.00680939	0.00616465	0.26935	portability-ldpred2_depression_feelings	Recent feelings of depression	depressive symptom measurement	EFO_0007006		European:37.5|African:25|East Asian:12.5|Greater Middle Eastern:12.5|South Asian:12.5
PGS002113	0.000831808	0.00616011	0.892588	portability-ldpred2_depression_stress_trauma	Depression possibly related to stressful or traumatic event	trauma exposure measurement|depressive episode measurement	EFO_0010703|EFO_0007704		European:37.5|African:25|East Asian:12.5|Greater Middle Eastern:12.5|South Asian:12.5
PGS002114	0.00739134	0.00615544	0.229848	portability-ldpred2_diastolic_BP	Diastolic blood pressure, automated reading	diastolic blood pressure	EFO_0006336		European:37.5|African:25|East Asian:12.5|Greater Middle Eastern:12.5|South Asian:12.5
PGS002115	0.00311562	0.00615958	0.61299	portability-ldpred2_drink_alcohol	Alcohol drinker status	alcohol drinking	EFO_0004329		European:37.5|African:25|East Asian:12.5|Greater Middle Eastern:12.5|South Asian:12.5
PGS002116	0.0019552	0.0061575	0.750843	portability-ldpred2_ECG_P_duration	P duration	P wave duration	EFO_0005094		European:37.5|African:25|East Asian:12.5|Greater Middle Eastern:12.5|South Asian:12.5
PGS002117	0.0108417	0.00615704	0.0782748	portability-ldpred2_ECG_PP_interval	PP interval	PP interval	EFO_0600085		European:37.5|African:25|East Asian:12.5|Greater Middle Eastern:12.5|South Asian:12.5
PGS002118	-0.00693433	0.00616083	0.260367	portability-ldpred2_ECG_PQ_interval	PQ interval	PR interval	EFO_0004462		European:37.5|African:25|East Asian:12.5|Greater Middle Eastern:12.5|South Asian:12.5
PGS002119	0.00313254	0.00617827	0.612142	portability-ldpred2_ECG_QT_interval	QT interval	QT interval	EFO_0004682		European:37.5|African:25|East Asian:12.5|Greater Middle Eastern:12.5|South Asian:12.5
PGS002120	0.00294421	0.00615805	0.632578	portability-ldpred2_ECG_QTC_interval	QTC interval	QT interval	EFO_0004682		European:37.5|African:25|East Asian:12.5|Greater Middle Eastern:12.5|South Asian:12.5
PGS002121	0.0114934	0.00616035	0.062094	portability-ldpred2_ECG_RR_interval	RR interval	RR interval	EFO_0004831		European:37.5|African:25|East Asian:12.5|Greater Middle Eastern:12.5|South Asian:12.5
PGS002122	0.00559663	0.00617075	0.364437	portability-ldpred2_erythrocyte_width	Red blood cell (erythrocyte) distribution width	red blood cell distribution width	EFO_0005192		European:37.5|African:25|East Asian:12.5|Greater Middle Eastern:12.5|South Asian:12.5
PGS002123	-0.0107111	0.00615558	0.0818619	portability-ldpred2_erythrocyte	Red blood cell (erythrocyte) count	erythrocyte count	EFO_0004305		European:37.5|African:25|East Asian:12.5|Greater Middle Eastern:12.5|South Asian:12.5
PGS002124	-0.00937876	0.00616068	0.127933	portability-ldpred2_ever_addicted	Ever addicted to any substance or behaviour	addictive behaviour	EFO_0004347		European:37.5|African:25|East Asian:12.5|Greater Middle Eastern:12.5|South Asian:12.5
PGS002125	0.000170427	0.00615392	0.977906	portability-ldpred2_ever_cannabis	Ever taken cannabis	Cannabis use	EFO_0007585		European:37.5|African:25|East Asian:12.5|Greater Middle Eastern:12.5|South Asian:12.5
PGS002126	-0.00523293	0.00616428	0.39594	portability-ldpred2_ever_smoked	Ever smoked	smoking status measurement	EFO_0006527		European:37.5|African:25|East Asian:12.5|Greater Middle Eastern:12.5|South Asian:12.5
PGS002127	0.00613294	0.00615369	0.318955	portability-ldpred2_F_age_first_birth	Age at first live birth	age at first birth measurement	EFO_0009101		European:37.5|African:25|East Asian:12.5|Greater Middle Eastern:12.5|South Asian:12.5
PGS002128	0.00507404	0.00616218	0.410279	portability-ldpred2_F_irregular_menstrual_cycle	Length of menstrual cycle	menstrual cycle measurement	EFO_0007786		European:37.5|African:25|East Asian:12.5|Greater Middle Eastern:12.5|South Asian:12.5
PGS002129	-0.00520696	0.00615226	0.397367	portability-ldpred2_F_length_menstrual_cycle	Length of menstrual cycle	menstrual cycle measurement	EFO_0007786		European:37.5|African:25|East Asian:12.5|Greater Middle Eastern:12.5|South Asian:12.5
PGS002130	-0.00145147	0.00615942	0.813706	portability-ldpred2_F_log_testosterone	Testosterone (female only)	testosterone measurement|female	EFO_0004908|PATO_0000383		European:37.5|African:25|East Asian:12.5|Greater Middle Eastern:12.5|South Asian:12.5
PGS002131	-0.00563831	0.00616606	0.360511	portability-ldpred2_F_menarche	Age when periods started (menarche)	age at menarche	EFO_0004703		European:37.5|African:25|East Asian:12.5|Greater Middle Eastern:12.5|South Asian:12.5
PGS002132	0.00666816	0.00614884	0.278173	portability-ldpred2_fall_1y	Falls in the last year	fall	EFO_0009631		European:37.5|African:25|East Asian:12.5|Greater Middle Eastern:12.5|South Asian:12.5
PGS002133	0.0186621	0.00616178	0.00245892	portability-ldpred2_fat_perc	Body fat percentage	body fat percentage	EFO_0007800		European:37.5|African:25|East Asian:12.5|Greater Middle Eastern:12.5|South Asian:12.5
PGS002134	-0.00410545	0.00616942	0.505768	portability-ldpred2_FEV1	Forced expiratory volume in 1-second (FEV1), Best measure	forced expiratory volume	EFO_0004314		European:75|Greater Middle Eastern:25
PGS002135	0.00798319	0.00615702	0.194782	portability-ldpred2_fluid_intelligence	Fluid intelligence score	intelligence	EFO_0004337		European:37.5|African:25|East Asian:12.5|Greater Middle Eastern:12.5|South Asian:12.5
PGS002136	-0.0088064	0.0061728	0.153695	portability-ldpred2_foreboding_feelings	Recent feelings of foreboding	worry measurement	EFO_0009589		European:37.5|African:25|East Asian:12.5|Greater Middle Eastern:12.5|South Asian:12.5
PGS002137	0.000308399	0.00615562	0.960043	portability-ldpred2_fracture_5y	Fractured/broken bones in last 5 years	bone fracture	EFO_0003931		European:37.5|African:25|East Asian:12.5|Greater Middle Eastern:12.5|South Asian:12.5
PGS002138	-0.00541065	0.00616346	0.380029	portability-ldpred2_FVC	Forced vital capacity (FVC), Best measure	vital capacity	EFO_0004312		European:75|Greater Middle Eastern:25
PGS002139	-0.0168204	0.00616694	0.00638618	portability-ldpred2_geek_time	Time spent watching television (TV) or using computer	lifestyle measurement	EFO_0010724		European:37.5|African:25|East Asian:12.5|Greater Middle Eastern:12.5|South Asian:12.5
PGS002140	0.00103721	0.0061646	0.866387	portability-ldpred2_glasses	Wears glasses or contact lenses	eye measurement	EFO_0004731		European:37.5|African:25|East Asian:12.5|Greater Middle Eastern:12.5|South Asian:12.5
PGS002141	-0.00380265	0.00615431	0.536659	portability-ldpred2_haematocrit_perc	Haematocrit percentage	hematocrit	EFO_0004348		European:37.5|African:25|East Asian:12.5|Greater Middle Eastern:12.5|South Asian:12.5
PGS002142	-0.000950591	0.00616108	0.877383	portability-ldpred2_haemoglobin	Haemoglobin concentration	hemoglobin measurement	EFO_0004509		European:37.5|African:25|East Asian:12.5|Greater Middle Eastern:12.5|South Asian:12.5
PGS002143	-0.00113996	0.00615659	0.853105	portability-ldpred2_hand_grip_strength	Hand grip strength (mean of both)	grip strength measurement	EFO_0006941		European:37.5|African:25|East Asian:12.5|Greater Middle Eastern:12.5|South Asian:12.5
PGS002144	0.00191198	0.00615554	0.756099	portability-ldpred2_hard_falling_asleep	Trouble falling asleep	Sleep Disorder	EFO_0008568		European:37.5|African:25|East Asian:12.5|Greater Middle Eastern:12.5|South Asian:12.5
PGS002145	-0.00181583	0.00617703	0.768787	portability-ldpred2_headaches_for_3m	Headaches for 3+ months	headache disorder	EFO_0009550		European:37.5|African:25|East Asian:12.5|Greater Middle Eastern:12.5|South Asian:12.5
PGS002146	-0.00482748	0.00617134	0.43408	portability-ldpred2_height	Standing height	body height	EFO_0004339		European:37.5|African:25|East Asian:12.5|Greater Middle Eastern:12.5|South Asian:12.5
PGS002147	0.0134714	0.00615046	0.0285116	portability-ldpred2_immature_reticulocyte_frac	Immature reticulocyte fraction	Immature Reticulocyte Fraction Measurement	EFO_0009253		European:37.5|African:25|East Asian:12.5|Greater Middle Eastern:12.5|South Asian:12.5
PGS002148	0.0192015	0.00615334	0.00180758	portability-ldpred2_income	Average total household income before tax	household income	EFO_0009695		European:37.5|African:25|East Asian:12.5|Greater Middle Eastern:12.5|South Asian:12.5
PGS002149	-0.00961916	0.00615631	0.118187	portability-ldpred2_insomnia	Sleeplessness / insomnia	insomnia	EFO_0004698		European:37.5|African:25|East Asian:12.5|Greater Middle Eastern:12.5|South Asian:12.5
PGS002150	0.0111903	0.00616351	0.0694491	portability-ldpred2_LDL	LDL direct	low density lipoprotein cholesterol measurement	EFO_0004611		European:37.5|African:25|East Asian:12.5|Greater Middle Eastern:12.5|South Asian:12.5
PGS002151	0.00199502	0.00615475	0.745833	portability-ldpred2_left_handed	Handedness (chirality/laterality)	handedness	EFO_0009902		European:37.5|African:25|East Asian:12.5|Greater Middle Eastern:12.5|South Asian:12.5
PGS002152	-0.0115342	0.00617781	0.0619076	portability-ldpred2_less_alcohol	Alcohol intake frequency	alcohol consumption measurement	EFO_0007878		European:37.5|African:25|East Asian:12.5|Greater Middle Eastern:12.5|South Asian:12.5
PGS002153	-0.00841285	0.00615601	0.171761	portability-ldpred2_less_happy_with_health	General happiness with own health	health satisfaction measurement	EFO_0009724		European:37.5|African:25|East Asian:12.5|Greater Middle Eastern:12.5|South Asian:12.5
PGS002154	-0.0142091	0.00615389	0.0209548	portability-ldpred2_less_happy	General happiness	wellbeing measurement	EFO_0007869		European:37.5|African:25|East Asian:12.5|Greater Middle Eastern:12.5|South Asian:12.5
PGS002155	0.00620904	0.00617018	0.314282	portability-ldpred2_less_tanned	Ease of skin tanning	suntan	EFO_0004279		European:37.5|African:25|East Asian:12.5|Greater Middle Eastern:12.5|South Asian:12.5
PGS002156	0.0115135	0.00616554	0.0618577	portability-ldpred2_log_age_first_sex	Age first had sexual intercourse	age at first sexual intercourse measurement	EFO_0009749		European:37.5|African:25|East Asian:12.5|Greater Middle Eastern:12.5|South Asian:12.5
PGS002157	-0.012531	0.00615545	0.0417852	portability-ldpred2_log_ALP	Alkaline phosphatase	alkaline phosphatase measurement	EFO_0004533		European:37.5|African:25|East Asian:12.5|Greater Middle Eastern:12.5|South Asian:12.5
PGS002158	0.00535065	0.00615933	0.385016	portability-ldpred2_log_ALT	Alanine aminotransferase	serum alanine aminotransferase measurement	EFO_0004735		European:37.5|African:25|East Asian:12.5|Greater Middle Eastern:12.5|South Asian:12.5
PGS002159	0.0109062	0.00616297	0.0767998	portability-ldpred2_log_AST	Aspartate aminotransferase	aspartate aminotransferase measurement	EFO_0004736		European:37.5|African:25|East Asian:12.5|Greater Middle Eastern:12.5|South Asian:12.5
PGS002160	0.0034069	0.00615118	0.579679	portability-ldpred2_log_bilirubin	Total bilirubin	bilirubin measurement	EFO_0004570		European:37.5|African:25|East Asian:12.5|Greater Middle Eastern:12.5|South Asian:12.5
PGS002161	0.0249047	0.00616469	5.36e-05	portability-ldpred2_log_BMI	Body mass index (BMI)	body mass index	EFO_0004340		European:37.5|African:25|East Asian:12.5|Greater Middle Eastern:12.5|South Asian:12.5
PGS002162	0.00452904	0.00615256	0.461663	portability-ldpred2_log_creatinine_urine	Creatinine (enzymatic) in urine	creatinine clearance measurement	EFO_0007934		European:37.5|African:25|East Asian:12.5|Greater Middle Eastern:12.5|South Asian:12.5
PGS002163	0.00150198	0.0061607	0.807387	portability-ldpred2_log_creatinine	Creatinine	creatinine measurement	EFO_0004518		European:37.5|African:25|East Asian:12.5|Greater Middle Eastern:12.5|South Asian:12.5
PGS002164	0.000496971	0.00616308	0.935732	portability-ldpred2_log_CRP	C-reactive protein	C-reactive protein measurement	EFO_0004458		European:37.5|African:25|East Asian:12.5|Greater Middle Eastern:12.5|South Asian:12.5
PGS002165	0.0036267	0.00615796	0.555904	portability-ldpred2_log_cystatinC	Cystatin C	cystatin C measurement	EFO_0004617		European:37.5|African:25|East Asian:12.5|Greater Middle Eastern:12.5|South Asian:12.5
PGS002166	-0.0011076	0.00615308	0.857148	portability-ldpred2_log_ECG_QRS_duration	QRS duration	QRS duration	EFO_0005055		European:37.5|African:25|East Asian:12.5|Greater Middle Eastern:12.5|South Asian:12.5
PGS002167	-0.0105863	0.00615681	0.0855473	portability-ldpred2_log_eosinophil_perc	Eosinophil percentage	eosinophil percentage of leukocytes	EFO_0007991		European:37.5|African:25|East Asian:12.5|Greater Middle Eastern:12.5|South Asian:12.5
PGS002168	0.0174608	0.00615208	0.00454079	portability-ldpred2_log_fat_free_mass	Whole body fat-free mass	lean body mass	EFO_0004995		European:37.5|African:25|East Asian:12.5|Greater Middle Eastern:12.5|South Asian:12.5
PGS002169	0.0202261	0.00616021	0.00102734	portability-ldpred2_log_fat_mass	Whole body fat mass	fat body mass	EFO_0005409		European:37.5|African:25|East Asian:12.5|Greater Middle Eastern:12.5|South Asian:12.5
PGS002170	-0.00443958	0.00616108	0.471172	portability-ldpred2_log_glucose	Glucose	glucose measurement	EFO_0004468		European:37.5|African:25|East Asian:12.5|Greater Middle Eastern:12.5|South Asian:12.5
PGS002171	0.00519978	0.00614853	0.397732	portability-ldpred2_log_HbA1c	Glycated haemoglobin (HbA1c)	HbA1c measurement	EFO_0004541		European:37.5|African:25|East Asian:12.5|Greater Middle Eastern:12.5|South Asian:12.5
PGS002172	0.00154562	0.00615441	0.801708	portability-ldpred2_log_HDL	HDL cholesterol	high density lipoprotein cholesterol measurement	EFO_0004612		European:37.5|African:25|East Asian:12.5|Greater Middle Eastern:12.5|South Asian:12.5
PGS002173	0.0113391	0.00615905	0.0656273	portability-ldpred2_log_heel_BMD	Heel bone mineral density (BMD)	heel bone mineral density	EFO_0009270		European:37.5|African:25|East Asian:12.5|Greater Middle Eastern:12.5|South Asian:12.5
PGS002174	0.00861619	0.00616195	0.16204	portability-ldpred2_log_heel_BUA	Heel Broadband ultrasound attenuation, direct entry	calcaneal bone quantitative ultrasound measurement	EFO_0007772		European:37.5|African:25|East Asian:12.5|Greater Middle Eastern:12.5|South Asian:12.5
PGS002175	0.010285	0.00615683	0.0948335	portability-ldpred2_log_heel_SoS	Speed of sound through heel	velocity of sound measurement	EFO_0005654		European:37.5|African:25|East Asian:12.5|Greater Middle Eastern:12.5|South Asian:12.5
PGS002176	0.0219436	0.00615681	0.000365806	portability-ldpred2_log_hip_circ	Hip circumference	hip circumference	EFO_0005093		European:37.5|African:25|East Asian:12.5|Greater Middle Eastern:12.5|South Asian:12.5
PGS002177	0.0140215	0.00615205	0.0226666	portability-ldpred2_log_HLR_reticulocyte	High light scatter reticulocyte count	reticulocyte measurement	EFO_0010700		European:37.5|African:25|East Asian:12.5|Greater Middle Eastern:12.5|South Asian:12.5
PGS002178	-0.00458769	0.00615478	0.456046	portability-ldpred2_log_IGF1	IGF-1	IGF-1 measurement	EFO_0004627		European:37.5|African:25|East Asian:12.5|Greater Middle Eastern:12.5|South Asian:12.5
PGS002179	-0.0239651	0.00616101	0.0001006	portability-ldpred2_log_impedance	Impedance of whole body	body composition measurement	EFO_0005106		European:37.5|African:25|East Asian:12.5|Greater Middle Eastern:12.5|South Asian:12.5
PGS002180	-0.0129595	0.00615956	0.0353919	portability-ldpred2_log_leukocyte	White blood cell (leukocyte) count	leukocyte count	EFO_0004308		European:37.5|African:25|East Asian:12.5|Greater Middle Eastern:12.5|South Asian:12.5
PGS002181	-0.00566892	0.00615648	0.357162	portability-ldpred2_log_lipoA	Lipoprotein A	lipoprotein A measurement	EFO_0006925		European:37.5|African:25|East Asian:12.5|Greater Middle Eastern:12.5|South Asian:12.5
PGS002182	-0.0013111	0.00617766	0.831928	portability-ldpred2_log_log_gammaGT	Gamma glutamyltransferase	serum gamma-glutamyl transferase measurement	EFO_0004532		European:37.5|African:25|East Asian:12.5|Greater Middle Eastern:12.5|South Asian:12.5
PGS002183	-0.00479136	0.00615604	0.436389	portability-ldpred2_log_lymphocyte	Lymphocyte count	lymphocyte count	EFO_0004587		European:37.5|African:25|East Asian:12.5|Greater Middle Eastern:12.5|South Asian:12.5
PGS002184	0.00109628	0.00615481	0.858633	portability-ldpred2_log_mean_carotid_IMT	Mean carotid IMT (intima-medial thickness) at 120/150/210/240 degrees	carotid artery intima media thickness	EFO_0007117		European:37.5|African:25|East Asian:12.5|Greater Middle Eastern:12.5|South Asian:12.5
PGS002185	0.0101861	0.00615488	0.0979455	portability-ldpred2_log_microalbumin_urine	Microalbumin in urine	urinary microalbumin measurement	EFO_0010967		European:37.5|African:25|East Asian:12.5|Greater Middle Eastern:12.5|South Asian:12.5
PGS002186	-0.00367356	0.00615649	0.550715	portability-ldpred2_log_monocyte	Monocyte count	monocyte count	EFO_0005091		European:37.5|African:25|East Asian:12.5|Greater Middle Eastern:12.5|South Asian:12.5
PGS002187	-0.0124628	0.00616629	0.0432793	portability-ldpred2_log_neutrophil	Neutrophil count	neutrophil count	EFO_0004833		European:37.5|African:25|East Asian:12.5|Greater Middle Eastern:12.5|South Asian:12.5
PGS002188	0.00226529	0.00615785	0.712973	portability-ldpred2_log_platelet_crit	Platelet crit	platelet crit	EFO_0007985		European:37.5|African:25|East Asian:12.5|Greater Middle Eastern:12.5|South Asian:12.5
PGS002189	0.00434009	0.00615508	0.480741	portability-ldpred2_log_platelet_volume	Mean platelet (thrombocyte) volume	mean platelet volume	EFO_0004584		European:37.5|African:25|East Asian:12.5|Greater Middle Eastern:12.5|South Asian:12.5
PGS002190	0.00415805	0.00616432	0.499977	portability-ldpred2_log_platelet_width	Platelet distribution width	platelet component distribution width	EFO_0007984		European:37.5|African:25|East Asian:12.5|Greater Middle Eastern:12.5|South Asian:12.5
PGS002191	-0.00327061	0.00615826	0.595359	portability-ldpred2_log_platelet	Platelet count	platelet count	EFO_0004309		European:37.5|African:25|East Asian:12.5|Greater Middle Eastern:12.5|South Asian:12.5
PGS002192	0.00923069	0.00616458	0.134309	portability-ldpred2_log_potassium_urine	Potassium in urine	urinary potassium measurement	EFO_0010952		European:37.5|African:25|East Asian:12.5|Greater Middle Eastern:12.5|South Asian:12.5
PGS002193	-0.00632033	0.00615564	0.304546	portability-ldpred2_log_pulse_rate	Pulse rate, automated reading	heart rate	EFO_0004326		European:37.5|African:25|East Asian:12.5|Greater Middle Eastern:12.5|South Asian:12.5
PGS002194	0.0115619	0.00615433	0.0603042	portability-ldpred2_log_reticulocyte	Reticulocyte count	reticulocyte count	EFO_0007986		European:37.5|African:25|East Asian:12.5|Greater Middle Eastern:12.5|South Asian:12.5
PGS002195	-0.00537371	0.00615393	0.382554	portability-ldpred2_log_SHBG	Sex hormone binding globulin (SHBG)	sex hormone-binding globulin measurement	EFO_0004696		European:37.5|African:25|East Asian:12.5|Greater Middle Eastern:12.5|South Asian:12.5
PGS002196	0.00239279	0.00615035	0.697243	portability-ldpred2_log_sleep	Sleep duration	sleep duration	EFO_0005271		European:37.5|African:25|East Asian:12.5|Greater Middle Eastern:12.5|South Asian:12.5
PGS002197	0.0123515	0.00617554	0.0455048	portability-ldpred2_log_triglycerides	Triglycerides	triglyceride measurement	EFO_0004530		European:37.5|African:25|East Asian:12.5|Greater Middle Eastern:12.5|South Asian:12.5
PGS002198	0.0013238	0.00616063	0.829862	portability-ldpred2_log_urea	Urea	urea measurement	EFO_0011005		European:37.5|African:25|East Asian:12.5|Greater Middle Eastern:12.5|South Asian:12.5
PGS002199	-0.000536847	0.00615236	0.930467	portability-ldpred2_log_ventricular_rate	Ventricular rate	ventricular rate measurement	EFO_0007928		European:37.5|African:25|East Asian:12.5|Greater Middle Eastern:12.5|South Asian:12.5
PGS002200	-0.00381088	0.00615199	0.535623	portability-ldpred2_log_vitaminD	Vitamin D	vitamin D measurement	EFO_0004631		European:37.5|African:25|East Asian:12.5|Greater Middle Eastern:12.5|South Asian:12.5
PGS002201	0.0197514	0.00615872	0.00134277	portability-ldpred2_log_waist_circ	Waist circumference	waist circumference	EFO_0004342		European:37.5|African:25|East Asian:12.5|Greater Middle Eastern:12.5|South Asian:12.5
PGS002202	0.017861	0.00615323	0.00370295	portability-ldpred2_log_water_mass	Whole body water mass	whole body water mass	EFO_0009805		European:37.5|African:25|East Asian:12.5|Greater Middle Eastern:12.5|South Asian:12.5
PGS002203	0.00774009	0.00617594	0.210122	portability-ldpred2_lymphocyte_perc	Lymphocyte percentage	lymphocyte percentage of leukocytes	EFO_0007993		European:37.5|African:25|East Asian:12.5|Greater Middle Eastern:12.5|South Asian:12.5
PGS002204	0.00040639	0.00616534	0.947446	portability-ldpred2_M_less_hair	Hair/balding pattern	balding measurement	EFO_0007825		European:37.5|African:25|East Asian:12.5|Greater Middle Eastern:12.5|South Asian:12.5
PGS002205	0.00353871	0.00615379	0.565266	portability-ldpred2_M_log_testosterone	Testosterone (male only)	testosterone measurement|male	EFO_0004908|PATO_0000384		European:37.5|African:25|East Asian:12.5|Greater Middle Eastern:12.5|South Asian:12.5
PGS002206	0.00780983	0.00618918	0.207014	portability-ldpred2_MCH	Mean corpuscular haemoglobin	mean corpuscular hemoglobin	EFO_0004527		European:37.5|African:25|East Asian:12.5|Greater Middle Eastern:12.5|South Asian:12.5
PGS002207	0.00290707	0.00618507	0.638349	portability-ldpred2_MCV	Mean corpuscular volume	mean corpuscular volume	EFO_0004526		European:37.5|African:25|East Asian:12.5|Greater Middle Eastern:12.5|South Asian:12.5
PGS002208	-0.000238889	0.00615359	0.969033	portability-ldpred2_monocyte_perc	Monocyte percentage	monocyte percentage of leukocytes	EFO_0007989		European:37.5|African:25|East Asian:12.5|Greater Middle Eastern:12.5|South Asian:12.5
PGS002209	-0.011033	0.00615717	0.0731628	portability-ldpred2_more_evening	Morning/evening person (chronotype)	chronotype measurement	EFO_0008328		European:37.5|African:25|East Asian:12.5|Greater Middle Eastern:12.5|South Asian:12.5
PGS002210	-0.00291729	0.00615964	0.635779	portability-ldpred2_more_sunscreen	Use of sun/uv protection	sun exposure measurement	EFO_0010729		European:37.5|African:25|East Asian:12.5|Greater Middle Eastern:12.5|South Asian:12.5
PGS002211	0.0192556	0.00615537	0.00176055	portability-ldpred2_myopia	Myopia diagnosis	Myopia	HP_0000545		European:37.5|African:25|East Asian:12.5|Greater Middle Eastern:12.5|South Asian:12.5
PGS002212	0.00849287	0.00615435	0.167606	portability-ldpred2_narcolepsy	Daytime dozing / sleeping (narcolepsy)	narcolepsy	MONDO_0021107		European:37.5|African:25|East Asian:12.5|Greater Middle Eastern:12.5|South Asian:12.5
PGS002213	-0.0245967	0.00615638	6.48e-05	portability-ldpred2_neuroticism	Neuroticism score	neuroticism measurement	EFO_0007660		European:37.5|African:25|East Asian:12.5|Greater Middle Eastern:12.5|South Asian:12.5
PGS002214	-0.00361027	0.00617685	0.5589	portability-ldpred2_neutrophil_perc	Neutrophil percentage	neutrophil percentage of leukocytes	EFO_0007990		European:37.5|African:25|East Asian:12.5|Greater Middle Eastern:12.5|South Asian:12.5
PGS002215	0.00125866	0.0061535	0.837931	portability-ldpred2_no_sex	Age first had sexual intercourse	age at first sexual intercourse measurement	EFO_0009749		European:37.5|African:25|East Asian:12.5|Greater Middle Eastern:12.5|South Asian:12.5
PGS002216	0.000622336	0.00615511	0.919465	portability-ldpred2_phosphate	Phosphate	phosphate measurement	EFO_0010968		European:37.5|African:25|East Asian:12.5|Greater Middle Eastern:12.5|South Asian:12.5
PGS002217	0.00148564	0.00616107	0.809454	portability-ldpred2_play_computer	Plays computer games	lifestyle measurement	EFO_0010724		European:37.5|African:25|East Asian:12.5|Greater Middle Eastern:12.5|South Asian:12.5
PGS002218	-0.00152107	0.00616513	0.805126	portability-ldpred2_poorer_health	Overall health rating	health trait	EFO_0007652		European:37.5|African:25|East Asian:12.5|Greater Middle Eastern:12.5|South Asian:12.5
PGS002219	0.000228581	0.0061861	0.970525	portability-ldpred2_protein	Total protein	total blood protein measurement	EFO_0004536		European:37.5|African:25|East Asian:12.5|Greater Middle Eastern:12.5|South Asian:12.5
PGS002220	-0.00474899	0.00617889	0.442149	portability-ldpred2_red_hair	Hair colour (natural, before greying)	hair colour measurement	EFO_0007822		European:42.9|African:28.6|Greater Middle Eastern:14.3|South Asian:14.3
PGS002221	0.000600096	0.00615152	0.922289	portability-ldpred2_reticulocyte_volume	Mean reticulocyte volume	mean reticulocyte volume	EFO_0010701		European:37.5|African:25|East Asian:12.5|Greater Middle Eastern:12.5|South Asian:12.5
PGS002222	-0.000751064	0.00615291	0.902847	portability-ldpred2_self_harm_thoughts	Ever contemplated self-harm / Recent thoughts of suicide or self-harm	Self-injurious behavior	HP_0100716		European:37.5|African:25|East Asian:12.5|Greater Middle Eastern:12.5|South Asian:12.5
PGS002223	-0.00559902	0.00617944	0.364906	portability-ldpred2_sensitive_stomach	Sensitive stomach	health trait	EFO_0007652		European:37.5|African:25|East Asian:12.5|Greater Middle Eastern:12.5|South Asian:12.5
PGS002224	-0.00755332	0.00619556	0.2228	portability-ldpred2_sitting_height	Sitting height	sitting height measurement	EFO_0011011		European:37.5|African:25|East Asian:12.5|Greater Middle Eastern:12.5|South Asian:12.5
PGS002225	0.00652692	0.00615924	0.289294	portability-ldpred2_snoring	Snoring	snoring measurement	EFO_0008341		European:37.5|African:25|East Asian:12.5|Greater Middle Eastern:12.5|South Asian:12.5
PGS002226	-0.0192112	0.00615622	0.00180694	portability-ldpred2_sodium_urine	Sodium in urine	sodium measurement	EFO_0009282		European:37.5|African:25|East Asian:12.5|Greater Middle Eastern:12.5|South Asian:12.5
PGS002227	-0.000361247	0.00615479	0.953197	portability-ldpred2_sphered_cell_volume	Mean sphered cell volume	hematological measurement	EFO_0004503		European:37.5|African:25|East Asian:12.5|Greater Middle Eastern:12.5|South Asian:12.5
PGS002228	0.00390412	0.00615957	0.526198	portability-ldpred2_systolic_BP	Systolic blood pressure, automated reading	systolic blood pressure	EFO_0006335		European:37.5|African:25|East Asian:12.5|Greater Middle Eastern:12.5|South Asian:12.5
PGS002229	0.00911606	0.00615566	0.13864	portability-ldpred2_urate	Urate	urate measurement	EFO_0004531		European:37.5|African:25|East Asian:12.5|Greater Middle Eastern:12.5|South Asian:12.5
PGS002230	0.0252481	0.00615173	4.07e-05	portability-ldpred2_water_intake	Water intake	drinking behavior	EFO_0004315		European:37.5|African:25|East Asian:12.5|Greater Middle Eastern:12.5|South Asian:12.5
PGS002231	0.0213211	0.00616128	0.000540125	portability-ldpred2_years_of_edu	Qualifications (years of education)	educational attainment	EFO_0011015		European:37.5|African:25|East Asian:12.5|Greater Middle Eastern:12.5|South Asian:12.5
PGS002237	0.00561946	0.00621146	0.365637	GPS_CKD	Chronic Kidney Disease (stage 3 or greater)	chronic kidney disease	EFO_0003884		African:25|Hispanic or Latin American:25|Additional Asian Ancestries:25|European:25
PGS002245	-0.00477147	0.00616863	0.439231	PGS8_LF	Liver fat (MRI-derived)	liver fat measurement	EFO_0010821	European:100	European:100
PGS002251	0.0151397	0.00615486	0.0139091	PRS97_BMI	Body mass index	body mass index	EFO_0004340	European:99.1|Hispanic or Latin American:0.5|African:0.4	European:100
PGS002252	-0.000143186	0.00619036	0.981546	PRS_CRC	Colorectal cancer	colorectal cancer	EFO_0005842	European:80.5|East Asian:18.5|African:1	European:100
PGS002257	-0.00891254	0.00615585	0.147682	GRS901_SBP	Systolic blood pressure	systolic blood pressure	EFO_0006335	European:100	European:66.7|Not Reported:11.1|African:11.1|South Asian:11.1
PGS002258	-0.00874526	0.0061614	0.155807	GRS901_DBP	Diastolic blood pressure	diastolic blood pressure	EFO_0006336	European:100	European:40|Not Reported:20|African:20|South Asian:20
PGS002259	0.000394158	0.00619198	0.949245	metaPRS_Stroke	Stroke	stroke	EFO_0000712	European:47|Not Reported:30.4|East Asian:14.6|South Asian:3|Multi-ancestry (including European):2.6|African:1.6|Hispanic or Latin American:0.3|Additional Asian Ancestries:0.2|Multi-ancestry (excluding European):0.2|Greater Middle Eastern:0.09	East Asian:100
PGS002261	0.00313162	0.00616135	0.611269	PRS22_NB	Neuroblastoma	neuroblastoma	EFO_0000621	European:100	African:100
PGS002262	0.00868507	0.0061669	0.159044	metaPRS_CAD	Coronary artery disease	coronary artery disease	EFO_0001645	East Asian:99.3|Additional Asian Ancestries:0.7	East Asian:100
PGS002266	0.000918689	0.00616062	0.881458	PRS_29	Nonsyndromic cleft lip with or without cleft palate	cleft lip|Cleft palate	EFO_0003959|HP_0000175	European:59.8|Additional Asian Ancestries:20.7|Multi-ancestry (excluding European):10.3|Not Reported:5.1|Hispanic or Latin American:3.5|African:0.6	European:100
PGS002267	0.00363691	0.00615025	0.554296	PRS89_AA	Ascending thoracic aortic diameter	cardiovascular disease biomarker measurement|aortic measurement	EFO_0005278|EFO_0020865	European:100	European:100
PGS002270	0.000742674	0.0061585	0.904014	PRS33_LC	Lung cancer	lung carcinoma	EFO_0001071	European:79.9|East Asian:20.1	European:100
PGS002273	-0.00105021	0.00615681	0.864558	GRS12_COVID	COVID-19 infection	COVID-19	MONDO_0100096	European:82.3|Hispanic or Latin American:12.2|Multi-ancestry (excluding European):2.8|South Asian:1.1|African:0.9|East Asian:0.7	European:100
PGS002274	0.00449071	0.00616323	0.466235	LDL-PRS	Low-density lipoprotein cholesterol	low density lipoprotein cholesterol measurement	EFO_0004611	European:100	European:100
PGS002275	-0.00878275	0.0061583	0.153834	SBP-PRS	Systolic blood pressure	systolic blood pressure	EFO_0006335	European:91.2|African:6.2|Hispanic or Latin American:2|Additional Asian Ancestries:0.4|Additional Diverse Ancestries:0.2	European:100
PGS002277	-0.00374259	0.00618508	0.545118	pPS_Insulin_secretion_1	Type 2 diabetes (based on SNPs associated with insulin secretion)	type 2 diabetes mellitus	MONDO_0005148	European:68.6|Multi-ancestry (excluding European):31.4	South Asian:100
PGS002278	-0.00358771	0.00615435	0.559929	GRS16_snLVEF	Supranormal left ventricular ejection fraction	left ventricular ejection fraction measurement	EFO_0008373	Multi-ancestry (including European):100	Multi-ancestry (including European):100
PGS002279	-0.0101709	0.00615374	0.0983858	GRS22_rLVEF	Reduced left ventricular ejection fraction	left ventricular ejection fraction measurement	EFO_0008373	European:98.2|South Asian:0.8|Not Reported:0.4|African:0.3|East Asian:0.3	Multi-ancestry (including European):100
PGS002280	0.00927981	0.00615133	0.131419	GRS83_AD	Alzheimer's disease	Alzheimer disease	MONDO_0004975	European:100	European:100
PGS002281	0.0103575	0.00615777	0.0925797	PRS23_MM	Multiple myeloma	multiple myeloma	EFO_0001378	European:100	European:100
PGS002282	0.000218543	0.00616393	0.971717	GRS68_NAFLD	Nonalcoholic fatty liver disease	non-alcoholic fatty liver disease	EFO_0003095	European:75.1|African:17.1|Hispanic or Latin American:6.9|Additional Asian Ancestries:0.9	European:100
PGS002283	-0.00356506	0.00616349	0.562989	GRS15_NAFLD	Nonalcoholic fatty liver disease	non-alcoholic fatty liver disease	EFO_0003095	European:75.1|African:17.1|Hispanic or Latin American:6.9|Additional Asian Ancestries:0.9	European:100
PGS002290	-0.00311403	0.00615895	0.613134	GRS10_PUA	Uric acid level	uric acid measurement	EFO_0004761	East Asian:100	East Asian:100
PGS002292	0.0130383	0.00615176	0.0340636	PRS36_KC	Keratoconus	keratoconus	MONDO_0015486	European:100	European:100
PGS002294	-0.00278482	0.00615953	0.65119	PRS111	Breast cancer	breast carcinoma	EFO_0000305	European:88.3|East Asian:11.7	East Asian:100
PGS002295	-4.89e-05	0.00616012	0.993668	GRS413_IGF-1	Insulin growth-like factor-1 level	insulin like growth factor measurement	EFO_0004628	Not Reported:61.1|European:37.6|South Asian:0.7|African:0.6	European:100
PGS002296	0.00419662	0.00615622	0.495443	PRS2166_HT	Hypertension	hypertension	EFO_0000537	European:100	European:100
PGS002307	0.0150627	0.00619197	0.0149977	PRS33_gout	Gout	gout	EFO_0004274	European:100	European:100
PGS002358	-0.00499685	0.0061724	0.418209	disease_ASTHMA_DIAGNOSED.BOLT-LMM-BBJ	Asthma	asthma	MONDO_0004979	East Asian:100	African:25|East Asian:25|European:25|South Asian:25
PGS002359	-0.0126155	0.00615388	0.0403754	disease_AID_ALL.BOLT-LMM-BBJ	Autoimmune disease	autoimmune disease	EFO_0005140	East Asian:100	African:25|East Asian:25|European:25|South Asian:25
PGS002360	0.0315158	0.00615366	3.06e-07	body_BMIz.BOLT-LMM-BBJ	BMI	body mass index	EFO_0004340	East Asian:100	African:25|East Asian:25|European:25|South Asian:25
PGS002361	0.00393656	0.00617663	0.523916	disease_CARDIOVASCULAR.BOLT-LMM-BBJ	Cardiovascular disease	cardiovascular disease	EFO_0000319	East Asian:100	African:25|East Asian:25|European:25|South Asian:25
PGS002362	0.000325111	0.00615247	0.957858	bp_DIASTOLICadjMEDz.BOLT-LMM-BBJ	Diastolic blood pressure	diastolic blood pressure	EFO_0006336	East Asian:100	African:25|East Asian:25|European:25|South Asian:25
PGS002363	0.00443647	0.00615912	0.471342	disease_ALLERGY_ECZEMA_DIAGNOSED.BOLT-LMM-BBJ	Eczema	Eczema	HP_0000964	East Asian:100	African:25|East Asian:25|European:25|South Asian:25
PGS002364	0.000810336	0.00616219	0.89538	blood_EOSINOPHIL_COUNT.BOLT-LMM-BBJ	Eosinophil count	eosinophil count	EFO_0004842	East Asian:100	African:25|East Asian:25|European:25|South Asian:25
PGS002365	-0.000395043	0.00615972	0.948865	biochemistry_Glucose.BOLT-LMM-BBJ	Glucose	glucose measurement	EFO_0004468	East Asian:100	African:25|East Asian:25|European:25|South Asian:25
PGS002366	-0.00910304	0.00615449	0.13913	biochemistry_HDLcholesterol.BOLT-LMM-BBJ	HDL Cholesterol	high density lipoprotein cholesterol measurement	EFO_0004612	East Asian:100	African:25|East Asian:25|European:25|South Asian:25
PGS002367	0.00152045	0.00616054	0.805061	biochemistry_HbA1c.BOLT-LMM-BBJ	HbA1c	HbA1c measurement	EFO_0004541	East Asian:100	African:25|East Asian:25|European:25|South Asian:25
PGS002368	-0.0114305	0.00621648	0.0659661	body_HEIGHTz.BOLT-LMM-BBJ	Height	body height	EFO_0004339	East Asian:100	African:25|East Asian:25|European:25|South Asian:25
PGS002369	0.00428104	0.00615664	0.48684	biochemistry_LDLdirect.BOLT-LMM-BBJ	LDL Cholesterol	low density lipoprotein cholesterol measurement	EFO_0004611	East Asian:100	African:25|East Asian:25|European:25|South Asian:25
PGS002370	0.00840627	0.00615399	0.171956	blood_LYMPHOCYTE_COUNT.BOLT-LMM-BBJ	Lymphocyte Count	lymphocyte count	EFO_0004587	East Asian:100	African:25|East Asian:25|European:25|South Asian:25
PGS002371	0.00386259	0.00625368	0.536812	blood_MEAN_CORPUSCULAR_HEMOGLOBIN.BOLT-LMM-BBJ	Mean Corpuscular Hemoglobin	mean corpuscular hemoglobin	EFO_0004527	East Asian:100	African:25|East Asian:25|European:25|South Asian:25
PGS002372	0.00272078	0.00615977	0.658709	blood_MONOCYTE_COUNT.BOLT-LMM-BBJ	Monocyte Count	monocyte count	EFO_0005091	East Asian:100	African:25|East Asian:25|European:25|South Asian:25
PGS002373	0.0074804	0.00616037	0.224654	blood_PLATELET_COUNT.BOLT-LMM-BBJ	Platelet count	platelet count	EFO_0004309	East Asian:100	African:25|East Asian:25|European:25|South Asian:25
PGS002374	-0.0102808	0.00616292	0.0952962	blood_RED_COUNT.BOLT-LMM-BBJ	Red Blood Cell Count	erythrocyte count	EFO_0004305	East Asian:100	African:25|East Asian:25|European:25|South Asian:25
PGS002375	-0.0117742	0.00615785	0.0558809	cov_SMOKING_STATUS.BOLT-LMM-BBJ	Smoking status	smoking status measurement	EFO_0006527	East Asian:100	African:25|East Asian:25|European:25|South Asian:25
PGS002376	-0.00133594	0.00615863	0.828271	bp_SYSTOLICadjMEDz.BOLT-LMM-BBJ	Systolic Blood Pressure	systolic blood pressure	EFO_0006335	East Asian:100	African:25|East Asian:25|European:25|South Asian:25
PGS002377	0.0104747	0.00615695	0.0889044	biochemistry_Cholesterol.BOLT-LMM-BBJ	Total cholesterol	total cholesterol measurement	EFO_0004574	East Asian:100	African:25|East Asian:25|European:25|South Asian:25
PGS002378	0.010686	0.00615777	0.082689	biochemistry_Triglycerides.BOLT-LMM-BBJ	Triglycerides	triglyceride measurement	EFO_0004530	East Asian:100	African:25|East Asian:25|European:25|South Asian:25
PGS002379	0.00727851	0.0061645	0.237728	disease_T2D.BOLT-LMM-BBJ	Type 2 diabetes	type 2 diabetes mellitus	MONDO_0005148	East Asian:100	African:25|East Asian:25|European:25|South Asian:25
PGS002380	0.000333272	0.0061608	0.956859	blood_WHITE_COUNT.BOLT-LMM-BBJ	White Blood Count	leukocyte count	EFO_0004308	East Asian:100	African:25|East Asian:25|European:25|South Asian:25
PGS002675	-0.000371883	0.00616091	0.951868	repro_NumberChildrenEverBorn_Pooled.SBayesR	Number of children ever born	number of children ever born measurement	EFO_0009102	European:100	African:25|East Asian:25|European:25|South Asian:25
PGS002676	-0.00508154	0.00616769	0.410006	repro_MENARCHE_AGE.SBayesR	Age of Menarche	age at menarche	EFO_0004703	European:100	African:25|East Asian:25|European:25|South Asian:25
PGS002677	-0.00869174	0.00615365	0.15783	disease_ASTHMA_DIAGNOSED.SBayesR	Asthma	asthma	MONDO_0004979	European:100	African:25|East Asian:25|European:25|South Asian:25
PGS002678	-0.00305368	0.00616454	0.62035	disease_AID_ALL.SBayesR	Autoimmune disease	autoimmune disease	EFO_0005140	European:100	African:25|East Asian:25|European:25|South Asian:25
PGS002679	0.024044	0.0061585	9.48e-05	body_BMIz.SBayesR	BMI	body mass index	EFO_0004340	European:100	African:25|East Asian:25|European:25|South Asian:25
PGS002680	0.000141044	0.00615607	0.981721	body_BALDING1.SBayesR	Balding Type 1	balding measurement	EFO_0007825	European:100	African:25|East Asian:25|European:25|South Asian:25
PGS002681	0.0197279	0.00615475	0.00135101	bmd_HEEL_TSCOREz.SBayesR	Bone Mineral Density	bone density	EFO_0003923	European:100	African:25|East Asian:25|European:25|South Asian:25
PGS002682	0.0150199	0.00617324	0.0149791	disease_CARDIOVASCULAR.SBayesR	Cardiovascular disease	cardiovascular disease	EFO_0000319	European:100	African:25|East Asian:25|European:25|South Asian:25
PGS002683	0.00074997	0.00616582	0.90319	repro_ChildLess.SBayesR	Childless	reproductive behaviour measurement	EFO_0007862	European:100	African:25|East Asian:25|European:25|South Asian:25
PGS002684	0.0143263	0.0061533	0.0199081	other_MORNINGPERSON.SBayesR	Chronotype (morning person)	chronotype measurement	EFO_0008328	European:100	African:25|East Asian:25|European:25|South Asian:25
PGS002685	0.0219634	0.00615288	0.000358212	cov_EDU_COLLEGE.SBayesR	College education	educational attainment	EFO_0011015	European:100	African:25|East Asian:25|European:25|South Asian:25
PGS002686	0.00213393	0.00616948	0.729432	disease_DERMATOLOGY.SBayesR	Dermatologic diseases	skin disease	EFO_0000701	European:100	African:25|East Asian:25|European:25|South Asian:25
PGS002687	0.0130023	0.00615704	0.0347163	disease_DIABETES_ANY_DIAGNOSED.SBayesR	Diabetes (any type)	diabetes mellitus	EFO_0000400	European:100	African:25|East Asian:25|European:25|South Asian:25
PGS002688	-0.00217192	0.00616129	0.724458	bp_DIASTOLICadjMEDz.SBayesR	Diastolic blood pressure	diastolic blood pressure	EFO_0006336	European:100	African:25|East Asian:25|European:25|South Asian:25
PGS002689	-0.00793965	0.00616296	0.197659	disease_ALLERGY_ECZEMA_DIAGNOSED.SBayesR	Eczema	Eczema	HP_0000964	European:100	African:25|East Asian:25|European:25|South Asian:25
PGS002690	0.0112306	0.00618577	0.0694517	disease_ENDOCRINE_DIABETES.SBayesR	Endocrine and diabetes diseases	endocrine system disease|diabetes mellitus	EFO_0001379|EFO_0000400	European:100	African:25|East Asian:25|European:25|South Asian:25
PGS002691	-0.0189555	0.00615629	0.00207904	blood_EOSINOPHIL_COUNT.SBayesR	Eosinophil count	eosinophil count	EFO_0004842	European:100	African:25|East Asian:25|European:25|South Asian:25
PGS002692	0.00822034	0.00615398	0.181636	lung_FEV1FVCzSMOKE.SBayesR	FEV1/FVC Ratio	FEV/FEC ratio	EFO_0004713	European:100	African:25|East Asian:25|European:25|South Asian:25
PGS002693	0.00280699	0.00616027	0.648638	lung_FVCzSMOKE.SBayesR	Forced Vital Capacity	vital capacity	EFO_0004312	European:100	African:25|East Asian:25|European:25|South Asian:25
PGS002694	0.000830106	0.00616064	0.892816	biochemistry_Glucose.SBayesR	Glucose	glucose measurement	EFO_0004468	European:100	African:25|East Asian:25|European:25|South Asian:25
PGS002695	0.00347719	0.00615544	0.572149	biochemistry_HDLcholesterol.SBayesR	HDL Cholesterol	high density lipoprotein cholesterol measurement	EFO_0004612	European:100	African:25|East Asian:25|European:25|South Asian:25
PGS002696	0.000104017	0.00615427	0.986515	pigment_HAIR.SBayesR	Hair Color	hair colour measurement	EFO_0007822	European:100	African:25|East Asian:25|European:25|South Asian:25
PGS002697	-0.00302442	0.00614937	0.622848	biochemistry_HbA1c.SBayesR	HbA1c	HbA1c measurement	EFO_0004541	European:100	African:25|East Asian:25|European:25|South Asian:25
PGS002698	-0.00538937	0.00618035	0.383209	body_HEIGHTz.SBayesR	Height	body height	EFO_0004339	European:100	African:25|East Asian:25|European:25|South Asian:25
PGS002699	0.0212793	0.00615359	0.000545111	blood_HIGH_LIGHT_SCATTER_RETICULOCYTE_COUNT.SBayesR	High Light Scatter Reticulocyte Count	reticulocyte count	EFO_0007986	European:100	African:25|East Asian:25|European:25|South Asian:25
PGS002700	0.00989696	0.0061598	0.108133	disease_HI_CHOL_SELF_REP.SBayesR	High cholesterol	Hypercholesterolemia	HP_0003124	European:100	African:25|East Asian:25|European:25|South Asian:25
PGS002701	0.0103366	0.00616318	0.0935257	disease_HYPERTENSION_DIAGNOSED.SBayesR	Hypertension	hypertension	EFO_0000537	European:100	African:25|East Asian:25|European:25|South Asian:25
PGS002702	0.00744431	0.00616	0.226871	disease_HYPOTHYROIDISM_SELF_REP.SBayesR	Hypothyroidism	hypothyroidism	EFO_0004705	European:100	African:25|East Asian:25|European:25|South Asian:25
PGS002703	0.00306005	0.00616034	0.619381	biochemistry_LDLdirect.SBayesR	LDL Cholesterol	low density lipoprotein cholesterol measurement	EFO_0004611	European:100	African:25|East Asian:25|European:25|South Asian:25
PGS002704	-0.00333699	0.00616455	0.588293	blood_LYMPHOCYTE_COUNT.SBayesR	Lymphocyte Count	lymphocyte count	EFO_0004587	European:100	African:25|East Asian:25|European:25|South Asian:25
PGS002705	0.011056	0.00622017	0.0755085	blood_MEAN_CORPUSCULAR_HEMOGLOBIN.SBayesR	Mean Corpuscular Hemoglobin	mean corpuscular hemoglobin	EFO_0004527	European:100	African:25|East Asian:25|European:25|South Asian:25
PGS002706	0.00122594	0.00615525	0.842132	blood_MEAN_PLATELET_VOL.SBayesR	Mean Platelet Volume	mean platelet volume	EFO_0004584	European:100	African:25|East Asian:25|European:25|South Asian:25
PGS002707	-0.00840141	0.00615665	0.17239	blood_MONOCYTE_COUNT.SBayesR	Monocyte Count	monocyte count	EFO_0005091	European:100	African:25|East Asian:25|European:25|South Asian:25
PGS002708	-0.0208398	0.00616402	0.000723731	mental_NEUROTICISM.SBayesR	Neuroticism	neuroticism measurement	EFO_0007660	European:100	African:25|East Asian:25|European:25|South Asian:25
PGS002709	-0.00303315	0.006158	0.622332	blood_PLATELET_COUNT.SBayesR	Platelet count	platelet count	EFO_0004309	European:100	African:25|East Asian:25|European:25|South Asian:25
PGS002710	0.000620335	0.00615515	0.919723	disease_PSORIASIS.SBayesR	Psoriasis	psoriasis	EFO_0000676	European:100	African:25|East Asian:25|European:25|South Asian:25
PGS002711	-0.00761553	0.00616545	0.216771	blood_RED_COUNT.SBayesR	Red Blood Cell Count	erythrocyte count	EFO_0004305	European:100	African:25|East Asian:25|European:25|South Asian:25
PGS002712	-0.000392754	0.0061761	0.949295	blood_RBC_DISTRIB_WIDTH.SBayesR	Red Blood Cell Distribution Width	red blood cell distribution width	EFO_0005192	European:100	African:25|East Asian:25|European:25|South Asian:25
PGS002713	-0.00796783	0.00615183	0.195265	disease_RESPIRATORY_ENT.SBayesR	Respiratory and ear-nose-throat diseases	respiratory system disease	EFO_0000684	European:100	African:25|East Asian:25|European:25|South Asian:25
PGS002714	-0.000495506	0.00615559	0.935843	cov_SMOKING_STATUS.SBayesR	Smoking status	smoking status measurement	EFO_0006527	European:100	African:25|East Asian:25|European:25|South Asian:25
PGS002715	0.000410802	0.00615234	0.946764	bp_SYSTOLICadjMEDz.SBayesR	Systolic Blood Pressure	systolic blood pressure	EFO_0006335	European:100	African:25|East Asian:25|European:25|South Asian:25
PGS002716	-0.00152864	0.00615737	0.803934	pigment_TANNING.SBayesR	Tanning	suntan	EFO_0004279	European:100	African:25|East Asian:25|European:25|South Asian:25
PGS002717	0.00526635	0.0061666	0.393107	disease_THYROID_ANY_SELF_REP.SBayesR	Thyroid (self-reported conditions)	thyroid disease	EFO_1000627	European:100	African:25|East Asian:25|European:25|South Asian:25
PGS002718	0.000232242	0.00616241	0.969938	biochemistry_Cholesterol.SBayesR	Total cholesterol	total cholesterol measurement	EFO_0004574	European:100	African:25|East Asian:25|European:25|South Asian:25
PGS002719	0.00673772	0.00617002	0.274841	biochemistry_Triglycerides.SBayesR	Triglycerides	triglyceride measurement	EFO_0004530	European:100	African:25|East Asian:25|European:25|South Asian:25
PGS002720	0.0159345	0.0061618	0.00971508	disease_T2D.SBayesR	Type 2 diabetes	type 2 diabetes mellitus	MONDO_0005148	European:100	African:25|East Asian:25|European:25|South Asian:25
PGS002721	-0.00354363	0.00615502	0.564803	biochemistry_VitaminD.SBayesR	Vitamin D	vitamin D measurement	EFO_0004631	European:100	African:25|East Asian:25|European:25|South Asian:25
PGS002722	-0.00801348	0.00615708	0.193098	body_WHRadjBMIz.SBayesR	Waist-Hip Ratio	waist-hip ratio	EFO_0004343	European:100	African:25|East Asian:25|European:25|South Asian:25
PGS002723	-0.00891944	0.00615804	0.147512	blood_WHITE_COUNT.SBayesR	White Blood Count	leukocyte count	EFO_0004308	European:100	African:25|East Asian:25|European:25|South Asian:25
PGS002727	-0.00257154	0.00616346	0.676518	PRS_PA	Asthma	asthma	MONDO_0004979	European:89.6|Multi-ancestry (excluding European):5.8|East Asian:3.7|Hispanic or Latin American:1	African:20|Hispanic or Latin American:20|East Asian:20|European:20|South Asian:20
PGS002728	0.0177563	0.00616318	0.0039673	PRS_hip	Hip osteoarthritis	osteoarthritis, hip	EFO_1000786	European:100	European:100
PGS002729	0.00926406	0.00616058	0.132655	PRS_knee	Knee osteoarthritis	osteoarthritis, knee	EFO_0004616	European:98.9|East Asian:1.1	European:100
PGS002731	0.000834707	0.00615409	0.892111	oA-PRS	Alzheimer's disease	Alzheimer disease	MONDO_0004975	Not Reported:100	Not Reported:100
PGS002732	0.000646214	0.00616236	0.916484	GRS_77	Chronic elevation of alanine aminotransferase	serum alanine aminotransferase measurement	EFO_0004735	European:75.1|African:17.1|Hispanic or Latin American:6.9|Additional Asian Ancestries:0.9	Multi-ancestry (including European):100
PGS002733	0.00073544	0.00615493	0.90489	GRS17_T2D	Type 2 diabetes	type 2 diabetes mellitus	MONDO_0005148	European:100	European:100
PGS002738	-0.00233049	0.00615642	0.705028	PRS_AUD	Alcohol use disorder	alcohol dependence	MONDO_0007079	European:81.7|African:14.3|Hispanic or Latin American:3.6|East Asian:0.3|South Asian:0.05	European:100
PGS002739	-0.00531925	0.00616587	0.388315	PRS_gene	Alcohol use disorder	alcohol dependence	MONDO_0007079	European:88.5|African:11.5	African:100
PGS002740	-0.00541285	0.00617927	0.381056	PRS22_PC	Pancreatic cancer	pancreatic carcinoma	EFO_0002618	European:88.1|Not Reported:10.2|Multi-ancestry (excluding European):0.9|Additional Diverse Ancestries:0.5|East Asian:0.2	European:100
PGS002741	-0.00123008	0.00615956	0.841715	GRS127_POAG_META	Primary open-angle glaucoma	open-angle glaucoma	EFO_0004190	European:86.3|East Asian:12.1|African:1.6	African:50|European:50
PGS002742	-0.00115208	0.00618036	0.852125	PRS115_EAS	Colorectal cancer	colorectal cancer	EFO_0005842	European:61.9|East Asian:36.5|African:1.3|Additional Diverse Ancestries:0.2	East Asian:100
PGS002743	-0.00942572	0.00620148	0.128546	PRS115_EUR	Colorectal cancer	colorectal cancer	EFO_0005842	European:61.9|East Asian:36.5|African:1.3|Additional Diverse Ancestries:0.2	East Asian:100
PGS002744	-0.00455025	0.00619049	0.462323	PRS115_EUR_EAS	Colorectal cancer	colorectal cancer	EFO_0005842	European:61.9|East Asian:36.5|African:1.3|Additional Diverse Ancestries:0.2	East Asian:100
PGS002746	0.00296714	0.00615516	0.62977	PRS_ADHD	Attention-deficit hyperactivity disorder	attention deficit hyperactivity disorder	EFO_0003888	European:96.2|East Asian:3.5|Not Reported:0.3	European:100
PGS002747	0.00386126	0.00619909	0.533372	PRS_GI	Gastrointestinal cancer	Digestive System Carcinoma	EFO_1000218	Not Reported:58.7|European:41.3	European:100
PGS002749	0.00364362	0.00615684	0.55399	PRS10_TKR	Total knee replacement	osteoarthritis, knee|total knee arthroplasty	EFO_0004616|EFO_0020975	European:100	European:100
PGS002752	0.0195075	0.00616167	0.0015478	Drinks_per_week_prscs	Alcohol consumption (drinks per week)	alcohol consumption measurement	EFO_0007878	European:100	European:100
PGS002754	-0.0120964	0.00615618	0.0494361	Asthma_prscs	Asthma	asthma	MONDO_0004979	European:100	European:100
PGS002755	-0.00319971	0.00617278	0.604214	Atopic_dermatitis_prscs	Atopic dermatitis	atopic eczema	EFO_0000274	European:88.2|East Asian:8.1|Hispanic or Latin American:1.6|African:1.1|Not Reported:1	European:100
PGS002756	0.00659889	0.00615338	0.283551	Atrial_fibrillation_prscs	Atrial fibrillation	atrial fibrillation	EFO_0000275	European:100	European:100
PGS002757	-0.00697179	0.00615655	0.25747	eGFR_prscs	Chronic kidney disease	chronic kidney disease	EFO_0003884	European:100	European:100
PGS002758	-0.00597545	0.00615701	0.331801	Colorectal_cancer_prscs	Colorectal cancer	colorectal cancer	EFO_0005842	European:100	European:100
PGS002760	-0.00101554	0.0061562	0.868975	Generalised_epilepsy_prscs	Epilepsy	epilepsy	EFO_0000474	European:83.5|East Asian:8.6|African:7.9	European:100
PGS002761	-0.00343372	0.00615694	0.577054	Glaucoma_prscs	Glaucoma	glaucoma	MONDO_0005041	European:100	European:100
PGS002763	0.00478992	0.00616237	0.436999	Hip_osteoarthritis_prscs	Hip osteoarthritis	osteoarthritis, hip	EFO_1000786	European:100	European:100
PGS002764	0.00982557	0.0061571	0.110544	LDL_prscs	Hypercholesterolemia	Hypercholesterolemia	HP_0003124	Not Reported:100	European:100
PGS002765	0.00333305	0.00615446	0.588123	SBP_prscs	Hypertension	hypertension	EFO_0000537	European:100	European:100
PGS002767	0.00816002	0.00615532	0.184957	Knee_osteoarthritis_prscs	Knee osteoarthritis	osteoarthritis, knee	EFO_0004616	European:100	European:100
PGS002769	-0.00771162	0.00619054	0.212883	Rheumatoid_arthritis_prscs	Seropositive rheumatoid arthritis	rheumatoid arthritis	EFO_0000685	European:72.1|East Asian:27.9	European:100
PGS002770	0.00326422	0.00615602	0.595945	Stroke_prscs	Stroke	stroke	EFO_0000712	European:100	European:100
PGS002771	0.0105633	0.00617296	0.0870522	Type_2_diabetes_prscs	Type 2 diabetes	type 2 diabetes mellitus	MONDO_0005148	European:100	European:100
PGS002772	0.00341358	0.00615093	0.578921	Venous_thromboembolism_prscs	Venous thromboembolism	venous thromboembolism	EFO_0004286	European:88.7|African:7.9|Hispanic or Latin American:3.4	European:100
PGS002773	0.000693556	0.00616613	0.910445	GTG_AF_maxCT	Incident atrial fibrillation	atrial fibrillation	EFO_0000275	European:89.9|African:4.4|East Asian:3.1|Hispanic or Latin American:2.5	European:100
PGS002775	0.000498347	0.0061549	0.935468	GTG_CAD_maxCT	Incident coronary artery disease	coronary artery disease	EFO_0001645	European:75.3|South Asian:13.6|East Asian:6|Hispanic or Latin American:2.2|African:1.7|Greater Middle Eastern:1.2	European:100
PGS002801	-0.00128545	0.00616985	0.834962	GIANT_HEIGHT_YENGO_2022_PGS_WEIGHTS_AFR	Height	body height	EFO_0004339	African:100	African:100
PGS002803	-0.0081268	0.00617011	0.18781	GIANT_HEIGHT_YENGO_2022_PGS_WEIGHTS_EAS	Height	body height	EFO_0004339	East Asian:100	East Asian:100
PGS002807	0.0091315	0.00616061	0.13829	PRSCS_SBP	Systolic Blood Pressure	systolic blood pressure	EFO_0006335	European:95.5|Additional Asian Ancestries:1.9|African:1.5|East Asian:0.6|Greater Middle Eastern:0.3|Hispanic or Latin American:0.2	Multi-ancestry (including European):100
PGS002808	0.00176905	0.00617361	0.77446	PGS20_LC	Lung cancer	lung carcinoma	EFO_0001071	European:100	European:100
PGS002810	-0.00636095	0.00615693	0.30155	GRS147_eGFR	Estimated glomerular filtration rate	glomerular filtration rate	EFO_0005208	European:74.1|East Asian:21.7|African:1.8|South Asian:1.7|Hispanic or Latin American:0.6	European:100
PGS002814	0.00408486	0.0061579	0.507111	AF-PRS	Atrial fibrillation	atrial fibrillation	EFO_0000275	Multi-ancestry (including European):100	East Asian:100
PGS002815	-0.0100902	0.0061627	0.101582	ExPRSweb_AgeAtMenarche_ieu-a-1095_LASSOSUM_UKB_20211120	Age at Menarche	age at menarche	EFO_0004703	European:100	European:100
PGS002816	-0.00753307	0.00615697	0.221152	ExPRSweb_AgeAtMenarche_ieu-a-1095_PT_UKB_20211120	Age at Menarche	age at menarche	EFO_0004703	European:100	European:100
PGS002817	-0.00753307	0.00615697	0.221152	ExPRSweb_AgeAtMenarche_ieu-a-1095_PLINK_UKB_20211120	Age at Menarche	age at menarche	EFO_0004703	European:100	European:100
PGS002818	-0.00334537	0.0061626	0.587238	ExPRSweb_AgeAtMenarche_ieu-a-1095_DBSLMM_UKB_20211120	Age at Menarche	age at menarche	EFO_0004703	European:100	European:100
PGS002819	-0.0059593	0.00616355	0.333624	ExPRSweb_AgeAtMenarche_ieu-a-1095_PRSCS_UKB_20211120	Age at Menarche	age at menarche	EFO_0004703	European:100	European:100
PGS002820	-0.00564535	0.00616251	0.359635	ExPRSweb_AgeAtMenopause_ieu-a-1004_LASSOSUM_UKB_20211120	Age at Menopause	menopause	EFO_0003922	European:100	European:100
PGS002821	0.00386074	0.00615472	0.530481	ExPRSweb_AgeAtMenopause_ieu-a-1004_PT_UKB_20211120	Age at Menopause	menopause	EFO_0003922	European:100	European:100
PGS002822	0.00386074	0.00615472	0.530481	ExPRSweb_AgeAtMenopause_ieu-a-1004_PLINK_UKB_20211120	Age at Menopause	menopause	EFO_0003922	European:100	European:100
PGS002824	0.00175805	0.0061627	0.775437	ExPRSweb_AgeAtMenopause_ieu-a-1004_PRSCS_UKB_20211120	Age at Menopause	menopause	EFO_0003922	European:100	European:100
PGS002830	0.0175971	0.00615506	0.00425412	ExPRSweb_Alcohol_DrinksPerWeek_LASSOSUM_MGI_20211120	Alcohol consumption	alcohol consumption measurement	EFO_0007878	European:100	European:100
PGS002835	0.0176124	0.00615543	0.00422318	ExPRSweb_Alcohol_DrinksPerWeek_LASSOSUM_UKB_20211120	Alcohol consumption	alcohol consumption measurement	EFO_0007878	European:100	European:100
PGS002840	0.0168825	0.00617859	0.00629165	ExPRSweb_BMI_21001-irnt_LASSOSUM_MGI_20211120	BMI	body mass index	EFO_0004340	European:100	European:100
PGS002845	0.0172298	0.0061761	0.0052791	ExPRSweb_BMI_21001-raw_LASSOSUM_MGI_20211120	BMI	body mass index	EFO_0004340	European:100	European:100
PGS002850	0.0176279	0.00617819	0.00433128	ExPRSweb_BMI_23104-irnt_LASSOSUM_MGI_20211120	BMI	body mass index	EFO_0004340	European:100	European:100
PGS002855	0.0191417	0.00617418	0.00193569	ExPRSweb_BMI_23104-raw_LASSOSUM_MGI_20211120	BMI	body mass index	EFO_0004340	European:100	European:100
PGS002864	-0.00257344	0.00619559	0.677877	ExPRSweb_CRP_30710-irnt_LASSOSUM_MGI_20211120	C-reactive Protein	C-reactive protein measurement	EFO_0004458	European:100	European:100
PGS002875	-0.0030264	0.00618137	0.624421	ExPRSweb_CRP_prot-a-670_PT_MGI_20211120	C-reactive Protein	C-reactive protein measurement	EFO_0004458	European:100	European:100
PGS002876	-0.0030264	0.00618137	0.624421	ExPRSweb_CRP_prot-a-670_PLINK_MGI_20211120	C-reactive Protein	C-reactive protein measurement	EFO_0004458	European:100	European:100
PGS002889	0.00938724	0.00615781	0.127411	ExPRSweb_DBP_4079-irnt_LASSOSUM_MGI_20211120	Diastolic Blood Pressure	diastolic blood pressure	EFO_0006336	European:100	European:100
PGS002894	0.010392	0.00615669	0.0914411	ExPRSweb_DBP_4079-raw_LASSOSUM_MGI_20211120	Diastolic Blood Pressure	diastolic blood pressure	EFO_0006336	European:100	European:100
PGS002928	0.00642619	0.00615255	0.296276	ExPRSweb_FPG_FGovertime-corrected_PRSCS_MGI_20211120	Fasting Plasma Glucose	fasting blood glucose measurement	EFO_0004465	European:100	European:100
PGS002929	0.00380406	0.00615805	0.536754	ExPRSweb_FPG_MAGIC-FastingGlucose_LASSOSUM_MGI_20211120	Fasting Plasma Glucose	fasting blood glucose measurement	EFO_0004465	European:100	European:100
PGS002930	0.00218764	0.00616234	0.722592	ExPRSweb_FPG_MAGIC-FastingGlucose_PT_MGI_20211120	Fasting Plasma Glucose	fasting blood glucose measurement	EFO_0004465	European:100	European:100
PGS002931	0.00349333	0.0061637	0.570883	ExPRSweb_FPG_MAGIC-FastingGlucose_PLINK_MGI_20211120	Fasting Plasma Glucose	fasting blood glucose measurement	EFO_0004465	European:100	European:100
PGS002933	0.00412956	0.00616067	0.502666	ExPRSweb_FPG_MAGIC-FastingGlucose_PRSCS_MGI_20211120	Fasting Plasma Glucose	fasting blood glucose measurement	EFO_0004465	European:100	European:100
PGS002948	0.00842931	0.00614919	0.17045	ExPRSweb_Glucose_FGovertime-corrected_PRSCS_UKB_20211120	Glucose	fasting blood glucose measurement	EFO_0004465	European:100	European:100
PGS002949	-0.0046451	0.00615168	0.4502	ExPRSweb_Glucose_MAGIC-FastingGlucose_LASSOSUM_UKB_20211120	Glucose	fasting blood glucose measurement	EFO_0004465	European:100	European:100
PGS002950	0.00361657	0.00615986	0.55713	ExPRSweb_Glucose_MAGIC-FastingGlucose_PT_UKB_20211120	Glucose	fasting blood glucose measurement	EFO_0004465	European:100	European:100
PGS002951	0.00361657	0.00615986	0.55713	ExPRSweb_Glucose_MAGIC-FastingGlucose_PLINK_UKB_20211120	Glucose	fasting blood glucose measurement	EFO_0004465	European:100	European:100
PGS002953	0.00377323	0.00616262	0.540361	ExPRSweb_Glucose_MAGIC-FastingGlucose_PRSCS_UKB_20211120	Glucose	fasting blood glucose measurement	EFO_0004465	European:100	European:100
PGS002954	0.0050879	0.00617655	0.410093	ExPRSweb_HDL_30760-irnt_LASSOSUM_MGI_20211120	HDL	high density lipoprotein cholesterol measurement	EFO_0004612	European:100	European:100
PGS002959	0.00540417	0.00617637	0.381597	ExPRSweb_HDL_30760-raw_LASSOSUM_MGI_20211120	HDL	high density lipoprotein cholesterol measurement	EFO_0004612	European:100	European:100
PGS002964	-0.00692017	0.00618749	0.263402	ExPRSweb_Height_50-irnt_LASSOSUM_MGI_20211120	Height	body height	EFO_0004339	European:100	European:100
PGS002969	-0.00637167	0.00618737	0.303121	ExPRSweb_Height_50-raw_LASSOSUM_MGI_20211120	Height	body height	EFO_0004339	European:100	European:100
PGS002974	0.00543248	0.00615258	0.377267	ExPRSweb_Height_GIANT-Yang2012-height_LASSOSUM_MGI_20211120	Height	body height	EFO_0004339	European:100	European:100
PGS002975	0.00624789	0.00615634	0.310178	ExPRSweb_Height_GIANT-Yang2012-height_PT_MGI_20211120	Height	body height	EFO_0004339	European:100	European:100
PGS002976	0.00448525	0.00616037	0.466571	ExPRSweb_Height_GIANT-Yang2012-height_PLINK_MGI_20211120	Height	body height	EFO_0004339	European:100	European:100
PGS002978	0.00273878	0.00615674	0.656438	ExPRSweb_Height_GIANT-Yang2012-height_PRSCS_MGI_20211120	Height	body height	EFO_0004339	European:100	European:100
PGS002979	-0.0147695	0.00616032	0.0165143	ExPRSweb_Height_ieu-a-89_LASSOSUM_MGI_20211120	Height	body height	EFO_0004339	European:100	European:100
PGS002980	-0.0117436	0.00616327	0.0567378	ExPRSweb_Height_ieu-a-89_PT_MGI_20211120	Height	body height	EFO_0004339	European:100	European:100
PGS002981	-0.0118458	0.00616081	0.0545218	ExPRSweb_Height_ieu-a-89_PLINK_MGI_20211120	Height	body height	EFO_0004339	European:100	European:100
PGS002982	0.00543561	0.00615953	0.377532	ExPRSweb_Height_ieu-a-89_DBSLMM_MGI_20211120	Height	body height	EFO_0004339	European:100	European:100
PGS002983	-0.0148871	0.00616042	0.0156751	ExPRSweb_Height_ieu-a-89_PRSCS_MGI_20211120	Height	body height	EFO_0004339	European:100	European:100
PGS002984	0.00671185	0.00615242	0.275316	ExPRSweb_Height_GIANT-Yang2012-height_LASSOSUM_UKB_20211120	Height	body height	EFO_0004339	European:100	European:100
PGS002985	0.00564828	0.00615298	0.358641	ExPRSweb_Height_GIANT-Yang2012-height_PT_UKB_20211120	Height	body height	EFO_0004339	European:100	European:100
PGS002986	0.00486423	0.00615491	0.42936	ExPRSweb_Height_GIANT-Yang2012-height_PLINK_UKB_20211120	Height	body height	EFO_0004339	European:100	European:100
PGS002988	-0.00158719	0.00615206	0.796415	ExPRSweb_Height_GIANT-Yang2012-height_PRSCS_UKB_20211120	Height	body height	EFO_0004339	European:100	European:100
PGS002989	-0.0152543	0.00616321	0.0133283	ExPRSweb_Height_ieu-a-89_LASSOSUM_UKB_20211120	Height	body height	EFO_0004339	European:100	European:100
PGS002990	-0.0145566	0.00616248	0.0181779	ExPRSweb_Height_ieu-a-89_PT_UKB_20211120	Height	body height	EFO_0004339	European:100	European:100
PGS002991	-0.013699	0.00616034	0.0261755	ExPRSweb_Height_ieu-a-89_PLINK_UKB_20211120	Height	body height	EFO_0004339	European:100	European:100
PGS002992	0.00716642	0.00615825	0.244553	ExPRSweb_Height_ieu-a-89_DBSLMM_UKB_20211120	Height	body height	EFO_0004339	European:100	European:100
PGS002993	-0.01533	0.00616219	0.012862	ExPRSweb_Height_ieu-a-89_PRSCS_UKB_20211120	Height	body height	EFO_0004339	European:100	European:100
PGS002994	0.0193454	0.00616327	0.00169839	ExPRSweb_Hypertension_20002-1065_LASSOSUM_MGI_20211120	Hypertension	hypertension	EFO_0000537	European:100	European:100
PGS003008	-0.000178107	0.00615872	0.976929	ExPRSweb_Hypertension_finngen-R4-FG_PRSCS_MGI_20211120	Hypertension	hypertension	EFO_0000537	European:100	European:100
PGS003013	0.00114634	0.00615258	0.852196	ExPRSweb_Hypertension_finngen-R4-I9_PRSCS_MGI_20211120	Hypertension	hypertension	EFO_0000537	European:100	European:100
PGS003023	-0.00289613	0.00615394	0.637921	ExPRSweb_Hypertension_finngen-R4-FG_PRSCS_UKB_20211120	Hypertension	hypertension	EFO_0000537	European:100	European:100
PGS003028	0.00462431	0.00615284	0.452315	ExPRSweb_Hypertension_finngen-R4-I9_PRSCS_UKB_20211120	Hypertension	hypertension	EFO_0000537	European:100	European:100
PGS003040	0.00265349	0.00627186	0.672242	ExPRSweb_PUFAs_MAGNETIC-otPUFA_PT_UKB_20211120	Polyunsatturated Fatty Acids	polyunsaturated fatty acid measurement	EFO_0010733	European:100	European:100
PGS003041	0.00265349	0.00627186	0.672242	ExPRSweb_PUFAs_MAGNETIC-otPUFA_PLINK_UKB_20211120	Polyunsatturated Fatty Acids	polyunsaturated fatty acid measurement	EFO_0010733	European:100	European:100
PGS003054	0.00313312	0.00616298	0.611194	ExPRSweb_Smoking_20160_LASSOSUM_MGI_20211120	Smoking Status	smoking status measurement	EFO_0006527	European:100	European:100
PGS003059	-0.00320709	0.0061665	0.603011	ExPRSweb_Smoking_SmokingInitiation_LASSOSUM_MGI_20211120	Smoking Status	smoking status measurement	EFO_0006527	European:100	European:100
PGS003064	0.00205427	0.00615538	0.738582	ExPRSweb_Smoking_SmokingInitiation_LASSOSUM_UKB_20211120	Smoking Status	smoking status measurement	EFO_0006527	European:100	European:100
PGS003069	0.0133921	0.00615585	0.0296023	ExPRSweb_SBP_4080-irnt_LASSOSUM_MGI_20211120	Systolic Blood Pressure	systolic blood pressure	EFO_0006335	European:100	European:100
PGS003074	0.0127365	0.00615388	0.0384945	ExPRSweb_SBP_4080-raw_LASSOSUM_MGI_20211120	Systolic Blood Pressure	systolic blood pressure	EFO_0006335	European:100	European:100
PGS003095	-0.00744874	0.00616463	0.226943	ExPRSweb_T2D_29358691-GCST005413_PT_MGI_20211120	Type 2 Diabetes	type 2 diabetes mellitus	MONDO_0005148	European:100	European:100
PGS003096	-0.00744874	0.00616463	0.226943	ExPRSweb_T2D_29358691-GCST005413_PLINK_MGI_20211120	Type 2 Diabetes	type 2 diabetes mellitus	MONDO_0005148	European:100	European:100
PGS003099	0.00795672	0.00616175	0.196609	ExPRSweb_T2D_30054458-GCST006867_LASSOSUM_MGI_20211120	Type 2 Diabetes	type 2 diabetes mellitus	MONDO_0005148	European:100	European:100
PGS003100	0.0057443	0.00616642	0.351581	ExPRSweb_T2D_30054458-GCST006867_PT_MGI_20211120	Type 2 Diabetes	type 2 diabetes mellitus	MONDO_0005148	European:100	European:100
PGS003101	0.0057443	0.00616642	0.351581	ExPRSweb_T2D_30054458-GCST006867_PLINK_MGI_20211120	Type 2 Diabetes	type 2 diabetes mellitus	MONDO_0005148	European:100	European:100
PGS003103	0.0099255	0.00616739	0.107553	ExPRSweb_T2D_30054458-GCST006867_PRSCS_MGI_20211120	Type 2 Diabetes	type 2 diabetes mellitus	MONDO_0005148	European:100	European:100
PGS003114	0.00867751	0.00615891	0.158868	ExPRSweb_T2D_30054458-GCST006867_LASSOSUM_UKB_20211120	Type 2 Diabetes	type 2 diabetes mellitus	MONDO_0005148	European:100	European:100
PGS003115	0.000811897	0.00616115	0.895162	ExPRSweb_T2D_30054458-GCST006867_PT_UKB_20211120	Type 2 Diabetes	type 2 diabetes mellitus	MONDO_0005148	European:100	European:100
PGS003116	0.000811897	0.00616115	0.895162	ExPRSweb_T2D_30054458-GCST006867_PLINK_UKB_20211120	Type 2 Diabetes	type 2 diabetes mellitus	MONDO_0005148	European:100	European:100
PGS003118	0.0134978	0.006165	0.0285756	ExPRSweb_T2D_30054458-GCST006867_PRSCS_UKB_20211120	Type 2 Diabetes	type 2 diabetes mellitus	MONDO_0005148	European:100	European:100
PGS003144	0.00303023	0.00616993	0.623339	ExPRSweb_TG_30870-irnt_LASSOSUM_MGI_20211120	Triglycerides	triglyceride measurement	EFO_0004530	European:100	European:100
PGS003149	0.00406907	0.0061735	0.509826	ExPRSweb_TG_30870-raw_LASSOSUM_MGI_20211120	Triglycerides	triglyceride measurement	EFO_0004530	European:100	European:100
PGS003180	-0.00317595	0.00620086	0.608531	ExPRSweb_VitD_100021-raw_PT_MGI_20211120	Vitamin D	vitamin D measurement	EFO_0004631	European:100	European:100
PGS003184	0.00563642	0.00615243	0.359609	ExPRSweb_VitD_29343764-GCST005367_LASSOSUM_MGI_20211120	Vitamin D	vitamin D measurement	EFO_0004631	European:100	European:100
PGS003185	0.0100438	0.00615048	0.102479	ExPRSweb_VitD_29343764-GCST005367_PT_MGI_20211120	Vitamin D	vitamin D measurement	EFO_0004631	European:100	European:100
PGS003186	0.0115964	0.00615162	0.0594295	ExPRSweb_VitD_29343764-GCST005367_PLINK_MGI_20211120	Vitamin D	vitamin D measurement	EFO_0004631	European:100	European:100
PGS003187	0.00386154	0.00615082	0.530135	ExPRSweb_VitD_29343764-GCST005367_DBSLMM_MGI_20211120	Vitamin D	vitamin D measurement	EFO_0004631	European:100	European:100
PGS003188	0.0118125	0.00614899	0.0547368	ExPRSweb_VitD_29343764-GCST005367_PRSCS_MGI_20211120	Vitamin D	vitamin D measurement	EFO_0004631	European:100	European:100
PGS003199	0.00561247	0.0061524	0.361652	ExPRSweb_VitD_29343764-GCST005367_LASSOSUM_UKB_20211120	Vitamin D	vitamin D measurement	EFO_0004631	European:100	European:100
PGS003200	0.00887249	0.00615126	0.149207	ExPRSweb_VitD_29343764-GCST005367_PT_UKB_20211120	Vitamin D	vitamin D measurement	EFO_0004631	European:100	European:100
PGS003201	0.0105109	0.00615226	0.0875635	ExPRSweb_VitD_29343764-GCST005367_PLINK_UKB_20211120	Vitamin D	vitamin D measurement	EFO_0004631	European:100	European:100
PGS003202	-0.00950333	0.00616849	0.123421	ExPRSweb_VitD_29343764-GCST005367_DBSLMM_UKB_20211120	Vitamin D	vitamin D measurement	EFO_0004631	European:100	European:100
PGS003203	0.0130457	0.00614839	0.0338637	ExPRSweb_VitD_29343764-GCST005367_PRSCS_UKB_20211120	Vitamin D	vitamin D measurement	EFO_0004631	European:100	European:100
PGS003208	0.00285956	0.00615972	0.642484	ExPRSweb_SleepApnea_finngen-R4-G6-SLEEPAPNO_PRSCS_MGI_20211120	Sleep Apnea	sleep apnea	EFO_0003877	European:100	European:100
PGS003218	0.000158378	0.00616798	0.979515	ExPRSweb_SleepApnea_finngen-R4-G6-SLEEPAPNO_PRSCS_UKB_20211120	Sleep Apnea	sleep apnea	EFO_0003877	European:100	European:100
PGS003219	0.00029257	0.00616025	0.962121	ExPRSweb_eGFR_20171017-MW-eGFR-EA_LASSOSUM_MGI_20211120	estimated glomerular filtration rate	glomerular filtration rate	EFO_0005208	European:100	European:100
PGS003224	-0.0017836	0.00616079	0.772195	ExPRSweb_eGFR_20171017-MW-eGFR-EA_LASSOSUM_UKB_20211120	estimated glomerular filtration rate	glomerular filtration rate	EFO_0005208	European:100	European:100
PGS003229	0.000757079	0.00615194	0.902058	ExPRSweb_Creatine_30510-irnt_LASSOSUM_MGI_20211120	Creatine	creatine measurement	EFO_0010472	European:100	European:100
PGS003239	0.00532913	0.00616213	0.387147	ExPRSweb_Creatine_30700-irnt_LASSOSUM_MGI_20211120	Creatine	creatine measurement	EFO_0010472	European:100	European:100
PGS003249	0.0085379	0.0061525	0.165238	ExPRSweb_Creatine_CKDGen-1000Genomes-DiscoveryMeta-eGFRcrea_LASSOSUM_MGI_20211120	estimated glomerular filtration rate (Creatine)	creatine measurement|glomerular filtration rate	EFO_0010472|EFO_0005208	European:100	European:100
PGS003250	0.0167277	0.00615631	0.00658919	ExPRSweb_Creatine_CKDGen-1000Genomes-DiscoveryMeta-eGFRcrea_PT_MGI_20211120	estimated glomerular filtration rate (Creatine)	creatine measurement|glomerular filtration rate	EFO_0010472|EFO_0005208	European:100	European:100
PGS003251	0.0167277	0.00615631	0.00658919	ExPRSweb_Creatine_CKDGen-1000Genomes-DiscoveryMeta-eGFRcrea_PLINK_MGI_20211120	estimated glomerular filtration rate (Creatine)	creatine measurement|glomerular filtration rate	EFO_0010472|EFO_0005208	European:100	European:100
PGS003252	-0.00565039	0.00615259	0.358432	ExPRSweb_Creatine_CKDGen-1000Genomes-DiscoveryMeta-eGFRcrea_DBSLMM_MGI_20211120	estimated glomerular filtration rate (Creatine)	creatine measurement|glomerular filtration rate	EFO_0010472|EFO_0005208	European:100	European:100
PGS003254	-0.0192702	0.00615133	0.00173424	ExPRSweb_Creatine_eGFRcrea-overall-EA_LASSOSUM_MGI_20211120	estimated glomerular filtration rate (Creatine)	creatine measurement|glomerular filtration rate	EFO_0010472|EFO_0005208	European:100	European:100
PGS003255	-0.00753382	0.00615414	0.220893	ExPRSweb_Creatine_eGFRcrea-overall-EA_PT_MGI_20211120	estimated glomerular filtration rate (Creatine)	creatine measurement|glomerular filtration rate	EFO_0010472|EFO_0005208	European:100	European:100
PGS003258	-0.0149145	0.00614774	0.0152735	ExPRSweb_Creatine_eGFRcrea-overall-EA_PRSCS_MGI_20211120	estimated glomerular filtration rate (Creatine)	creatine measurement|glomerular filtration rate	EFO_0010472|EFO_0005208	European:100	European:100
PGS003259	-0.00595411	0.00615812	0.333619	ExPRSweb_Creatine_eGFRcrea-overall-IV-2GC_LASSOSUM_MGI_20211120	estimated glomerular filtration rate (Creatine)	creatine measurement|glomerular filtration rate	EFO_0010472|EFO_0005208	European:100	European:100
PGS003260	-0.0149828	0.00614954	0.0148413	ExPRSweb_Creatine_eGFRcrea-overall-IV-2GC_PT_MGI_20211120	estimated glomerular filtration rate (Creatine)	creatine measurement|glomerular filtration rate	EFO_0010472|EFO_0005208	European:100	European:100
PGS003261	-0.0149828	0.00614954	0.0148413	ExPRSweb_Creatine_eGFRcrea-overall-IV-2GC_PLINK_MGI_20211120	estimated glomerular filtration rate (Creatine)	creatine measurement|glomerular filtration rate	EFO_0010472|EFO_0005208	European:100	European:100
PGS003262	-0.0153502	0.0061545	0.0126332	ExPRSweb_Creatine_eGFRcrea-overall-IV-2GC_DBSLMM_MGI_20211120	estimated glomerular filtration rate (Creatine)	creatine measurement|glomerular filtration rate	EFO_0010472|EFO_0005208	European:100	European:100
PGS003263	-0.0108063	0.00615431	0.0791192	ExPRSweb_Creatine_eGFRcrea-overall-IV-2GC_PRSCS_MGI_20211120	estimated glomerular filtration rate (Creatine)	creatine measurement|glomerular filtration rate	EFO_0010472|EFO_0005208	European:100	European:100
PGS003264	0.00560788	0.00615283	0.362078	ExPRSweb_Creatine_CKDGen-1000Genomes-DiscoveryMeta-eGFRcrea_LASSOSUM_UKB_20211120	estimated glomerular filtration rate (Creatine)	creatine measurement|glomerular filtration rate	EFO_0010472|EFO_0005208	European:100	European:100
PGS003265	0.0162584	0.00615629	0.00827307	ExPRSweb_Creatine_CKDGen-1000Genomes-DiscoveryMeta-eGFRcrea_PT_UKB_20211120	estimated glomerular filtration rate (Creatine)	creatine measurement|glomerular filtration rate	EFO_0010472|EFO_0005208	European:100	European:100
PGS003266	0.0163882	0.00615626	0.00777225	ExPRSweb_Creatine_CKDGen-1000Genomes-DiscoveryMeta-eGFRcrea_PLINK_UKB_20211120	estimated glomerular filtration rate (Creatine)	creatine measurement|glomerular filtration rate	EFO_0010472|EFO_0005208	European:100	European:100
PGS003269	-0.020301	0.00615226	0.000969095	ExPRSweb_Creatine_eGFRcrea-overall-EA_LASSOSUM_UKB_20211120	estimated glomerular filtration rate (Creatine)	creatine measurement|glomerular filtration rate	EFO_0010472|EFO_0005208	European:100	European:100
PGS003270	-0.00915623	0.00615471	0.136849	ExPRSweb_Creatine_eGFRcrea-overall-EA_PT_UKB_20211120	estimated glomerular filtration rate (Creatine)	creatine measurement|glomerular filtration rate	EFO_0010472|EFO_0005208	European:100	European:100
PGS003273	-0.0170427	0.00614746	0.00557039	ExPRSweb_Creatine_eGFRcrea-overall-EA_PRSCS_UKB_20211120	estimated glomerular filtration rate (Creatine)	creatine measurement|glomerular filtration rate	EFO_0010472|EFO_0005208	European:100	European:100
PGS003274	-0.0060069	0.00615815	0.329352	ExPRSweb_Creatine_eGFRcrea-overall-IV-2GC_LASSOSUM_UKB_20211120	estimated glomerular filtration rate (Creatine)	creatine measurement|glomerular filtration rate	EFO_0010472|EFO_0005208	European:100	European:100
PGS003275	-0.00840267	0.006155	0.172211	ExPRSweb_Creatine_eGFRcrea-overall-IV-2GC_PT_UKB_20211120	estimated glomerular filtration rate (Creatine)	creatine measurement|glomerular filtration rate	EFO_0010472|EFO_0005208	European:100	European:100
PGS003276	-0.00840267	0.006155	0.172211	ExPRSweb_Creatine_eGFRcrea-overall-IV-2GC_PLINK_UKB_20211120	estimated glomerular filtration rate (Creatine)	creatine measurement|glomerular filtration rate	EFO_0010472|EFO_0005208	European:100	European:100
PGS003277	-0.0168116	0.00615583	0.00631897	ExPRSweb_Creatine_eGFRcrea-overall-IV-2GC_DBSLMM_UKB_20211120	estimated glomerular filtration rate (Creatine)	creatine measurement|glomerular filtration rate	EFO_0010472|EFO_0005208	European:100	European:100
PGS003278	-0.00805759	0.00615388	0.190429	ExPRSweb_Creatine_eGFRcrea-overall-IV-2GC_PRSCS_UKB_20211120	estimated glomerular filtration rate (Creatine)	creatine measurement|glomerular filtration rate	EFO_0010472|EFO_0005208	European:100	European:100
PGS003279	-0.00151051	0.00617049	0.806617	ExPRSweb_CysC_30720-irnt_LASSOSUM_MGI_20211120	Cystatin C	cystatin C measurement	EFO_0004617	European:100	Not Reported:100
PGS003284	6.63e-05	0.00616388	0.991417	ExPRSweb_CysC_30720-raw_LASSOSUM_MGI_20211120	Cystatin C	cystatin C measurement	EFO_0004617	European:100	Not Reported:100
PGS003289	-0.00174958	0.00615249	0.77613	ExPRSweb_CysC_CKDGen-1000Genomes-DiscoveryMeta-eGFRcys_LASSOSUM_MGI_20211120	estimated glomerular filtration rate (Cystatin C)	cystatin C measurement|glomerular filtration rate	EFO_0004617|EFO_0005208	European:100	European:100
PGS003292	0.00458855	0.00615626	0.456069	ExPRSweb_CysC_CKDGen-1000Genomes-DiscoveryMeta-eGFRcys_DBSLMM_MGI_20211120	estimated glomerular filtration rate (Cystatin C)	cystatin C measurement|glomerular filtration rate	EFO_0004617|EFO_0005208	European:100	European:100
PGS003294	0.00015339	0.00615721	0.980125	ExPRSweb_CysC_eGFRcys-overall-EA_LASSOSUM_MGI_20211120	estimated glomerular filtration rate (Cystatin C)	cystatin C measurement|glomerular filtration rate	EFO_0004617|EFO_0005208	European:100	European:100
PGS003295	-0.000960399	0.00615925	0.876091	ExPRSweb_CysC_eGFRcys-overall-EA_PT_MGI_20211120	estimated glomerular filtration rate (Cystatin C)	cystatin C measurement|glomerular filtration rate	EFO_0004617|EFO_0005208	European:100	European:100
PGS003298	-0.00289182	0.00615769	0.638625	ExPRSweb_CysC_eGFRcys-overall-EA_PRSCS_MGI_20211120	estimated glomerular filtration rate (Cystatin C)	cystatin C measurement|glomerular filtration rate	EFO_0004617|EFO_0005208	European:100	European:100
PGS003299	0.0106334	0.00617353	0.0850063	ExPRSweb_CysC_eGFRcys-overall-IV-2GC_LASSOSUM_MGI_20211120	estimated glomerular filtration rate (Cystatin C)	cystatin C measurement|glomerular filtration rate	EFO_0004617|EFO_0005208	European:100	European:100
PGS003300	-0.00212736	0.00615532	0.729636	ExPRSweb_CysC_eGFRcys-overall-IV-2GC_PT_MGI_20211120	estimated glomerular filtration rate (Cystatin C)	cystatin C measurement|glomerular filtration rate	EFO_0004617|EFO_0005208	European:100	European:100
PGS003301	-0.00208719	0.00615553	0.734556	ExPRSweb_CysC_eGFRcys-overall-IV-2GC_PLINK_MGI_20211120	estimated glomerular filtration rate (Cystatin C)	cystatin C measurement|glomerular filtration rate	EFO_0004617|EFO_0005208	European:100	European:100
PGS003302	0.00267954	0.00615927	0.663536	ExPRSweb_CysC_eGFRcys-overall-IV-2GC_DBSLMM_MGI_20211120	estimated glomerular filtration rate (Cystatin C)	cystatin C measurement|glomerular filtration rate	EFO_0004617|EFO_0005208	European:100	European:100
PGS003303	0.00103139	0.00615771	0.866982	ExPRSweb_CysC_eGFRcys-overall-IV-2GC_PRSCS_MGI_20211120	estimated glomerular filtration rate (Cystatin C)	cystatin C measurement|glomerular filtration rate	EFO_0004617|EFO_0005208	European:100	European:100
PGS003304	-0.000468878	0.00615626	0.93929	ExPRSweb_CysC_CKDGen-1000Genomes-DiscoveryMeta-eGFRcys_LASSOSUM_UKB_20211120	estimated glomerular filtration rate (Cystatin C)	cystatin C measurement|glomerular filtration rate	EFO_0004617|EFO_0005208	European:100	European:100
PGS003309	-0.00289488	0.00616371	0.638599	ExPRSweb_CysC_eGFRcys-overall-EA_LASSOSUM_UKB_20211120	estimated glomerular filtration rate (Cystatin C)	cystatin C measurement|glomerular filtration rate	EFO_0004617|EFO_0005208	European:100	European:100
PGS003310	-0.00477971	0.00620593	0.441199	ExPRSweb_CysC_eGFRcys-overall-EA_PT_UKB_20211120	estimated glomerular filtration rate (Cystatin C)	cystatin C measurement|glomerular filtration rate	EFO_0004617|EFO_0005208	European:100	European:100
PGS003311	-0.00331647	0.00618378	0.591744	ExPRSweb_CysC_eGFRcys-overall-EA_PLINK_UKB_20211120	estimated glomerular filtration rate (Cystatin C)	cystatin C measurement|glomerular filtration rate	EFO_0004617|EFO_0005208	European:100	European:100
PGS003313	-0.00439933	0.00615319	0.474636	ExPRSweb_CysC_eGFRcys-overall-EA_PRSCS_UKB_20211120	estimated glomerular filtration rate (Cystatin C)	cystatin C measurement|glomerular filtration rate	EFO_0004617|EFO_0005208	European:100	European:100
PGS003314	0.00420457	0.00615609	0.494617	ExPRSweb_CysC_eGFRcys-overall-IV-2GC_LASSOSUM_UKB_20211120	estimated glomerular filtration rate (Cystatin C)	cystatin C measurement|glomerular filtration rate	EFO_0004617|EFO_0005208	European:100	European:100
PGS003317	0.00514123	0.00615753	0.403754	ExPRSweb_CysC_eGFRcys-overall-IV-2GC_DBSLMM_UKB_20211120	estimated glomerular filtration rate (Cystatin C)	cystatin C measurement|glomerular filtration rate	EFO_0004617|EFO_0005208	European:100	European:100
PGS003318	0.000854873	0.00616315	0.889683	ExPRSweb_CysC_eGFRcys-overall-IV-2GC_PRSCS_UKB_20211120	estimated glomerular filtration rate (Cystatin C)	cystatin C measurement|glomerular filtration rate	EFO_0004617|EFO_0005208	European:100	European:100
PGS003319	0.00505035	0.00615973	0.412282	ExPRSweb_Insomnia_1160_LASSOSUM_MGI_20211120	Insomnia	insomnia	EFO_0004698	European:100	European:100
PGS003320	0.000795637	0.00616864	0.897374	ExPRSweb_Insomnia_1160_PT_MGI_20211120	Insomnia	insomnia	EFO_0004698	European:100	European:100
PGS003321	0.000795637	0.00616864	0.897374	ExPRSweb_Insomnia_1160_PLINK_MGI_20211120	Insomnia	insomnia	EFO_0004698	European:100	European:100
PGS003324	0.00288035	0.00615605	0.639868	ExPRSweb_Insomnia_1200_LASSOSUM_MGI_20211120	Insomnia	insomnia	EFO_0004698	European:100	European:100
PGS003328	1.6e-05	0.00615471	0.997928	ExPRSweb_Insomnia_1200_PRSCS_MGI_20211120	Insomnia	insomnia	EFO_0004698	European:100	European:100
PGS003329	0.00635159	0.00615685	0.302256	PRS19_gout	Gout	gout	EFO_0004274	European:100	Additional Diverse Ancestries:66.7|European:33.3
PGS003330	0.00565536	0.00615898	0.358508	PRS-F8	Factor VIII levels	factor VIII measurement	EFO_0004630	European:79.4|African:13.8|Hispanic or Latin American:4.4|Multi-ancestry (excluding European):2.4	European:100
PGS003331	-0.00751845	0.00615521	0.221917	PHS290	Prostate cancer	prostate carcinoma	EFO_0001663	European:75.8|East Asian:11.7|Multi-ancestry (excluding European):9.1|Hispanic or Latin American:3.4	Not Reported:20|African:20|Additional Asian Ancestries:20|European:20|Multi-ancestry (including European):20
PGS003332	0.00512707	0.00615622	0.404951	PRS_VTE_EUR_GHOUSE	Venous thromboembolism	venous thromboembolism	EFO_0004286	European:100	European:100
PGS003333	-0.00372704	0.00616498	0.545483	MDD-PRS	Major Depressive Disorder	major depressive disorder	MONDO_0002009	European:100	European:100
PGS003335	0.000266008	0.00616582	0.965588	GRS18_BC	Bladder cancer	urinary bladder carcinoma	MONDO_0004986	European:100	European:100
PGS003353	0.0102396	0.00615363	0.0961261	GRS_T2D	Type 2 diabetes	type 2 diabetes mellitus	MONDO_0005148	East Asian:100	East Asian:100
PGS003357	0.00779326	0.00618953	0.208005	GSCAN_SmkInit_2022_PRS_WEIGHTS_AFR	Smoking initiation	smoking initiation	EFO_0005670	African:100	African:100
PGS003358	0.00549706	0.00615595	0.371884	GSCAN_SmkInit_2022_PRS_WEIGHTS_AMR	Smoking initiation	smoking initiation	EFO_0005670	Hispanic or Latin American:100	Hispanic or Latin American:100
PGS003359	0.0099463	0.00618879	0.108035	GSCAN_SmkInit_2022_PRS_WEIGHTS_EAS	Smoking initiation	smoking initiation	EFO_0005670	East Asian:100	East Asian:100
PGS003360	-0.00625689	0.00616254	0.309968	GSCAN_SmkInit_2022_PRS_WEIGHTS_EUR	Smoking initiation	smoking initiation	EFO_0005670	European:100	European:100
PGS003361	0.00281915	0.00617772	0.648149	GSCAN_AgeSmk_2022_PRS_WEIGHTS_AFR	Age of smoking initiation	age at initiation of smoking	EFO_0021784	African:100	African:100
PGS003362	0.00244864	0.00616216	0.6911	GSCAN_AgeSmk_2022_PRS_WEIGHTS_AMR	Age of smoking initiation	age at initiation of smoking	EFO_0021784	Hispanic or Latin American:100	Hispanic or Latin American:100
PGS003363	-0.000502628	0.00615934	0.934962	GSCAN_AgeSmk_2022_PRS_WEIGHTS_EAS	Age of smoking initiation	age at initiation of smoking	EFO_0021784	East Asian:100	East Asian:100
PGS003364	-0.0143328	0.00618212	0.0204347	GSCAN_AgeSmk_2022_PRS_WEIGHTS_EUR	Age of smoking initiation	age at initiation of smoking	EFO_0021784	European:100	European:100
PGS003365	-0.00118425	0.00618239	0.848095	GSCAN_CigDay_2022_PRS_WEIGHTS_AFR	Cigarettes smoked per day	cigarettes per day measurement	EFO_0006525	African:100	African:100
PGS003366	-0.00339103	0.00615393	0.581615	GSCAN_CigDay_2022_PRS_WEIGHTS_AMR	Cigarettes smoked per day	cigarettes per day measurement	EFO_0006525	Hispanic or Latin American:100	Hispanic or Latin American:100
PGS003367	-0.000544298	0.00615316	0.929513	GSCAN_CigDay_2022_PRS_WEIGHTS_EAS	Cigarettes smoked per day	cigarettes per day measurement	EFO_0006525	East Asian:100	East Asian:100
PGS003368	-0.00174579	0.00615949	0.776849	GSCAN_CigDay_2022_PRS_WEIGHTS_EUR	Cigarettes smoked per day	cigarettes per day measurement	EFO_0006525	European:100	European:100
PGS003369	0.00478216	0.00615669	0.437318	GSCAN_SmkCes_2022_PRS_WEIGHTS_AFR	Smoking cessation	smoking cessation	EFO_0004319	African:100	African:100
PGS003370	0.00428272	0.00615979	0.486893	GSCAN_SmkCes_2022_PRS_WEIGHTS_AMR	Smoking cessation	smoking cessation	EFO_0004319	Hispanic or Latin American:100	Hispanic or Latin American:100
PGS003371	0.0112051	0.00615882	0.0688699	GSCAN_SmkCes_2022_PRS_WEIGHTS_EAS	Smoking cessation	smoking cessation	EFO_0004319	East Asian:100	East Asian:100
PGS003372	0.00249067	0.00616332	0.686135	GSCAN_SmkCes_2022_PRS_WEIGHTS_EUR	Smoking cessation	smoking cessation	EFO_0004319	European:100	European:100
PGS003373	-0.0010201	0.00616	0.868472	GSCAN_DrnkWk_2022_PRS_WEIGHTS_AFR	Drinks per week	alcohol consumption measurement	EFO_0007878	African:100	African:100
PGS003374	0.00930119	0.00615648	0.130854	GSCAN_DrnkWk_2022_PRS_WEIGHTS_AMR	Drinks per week	alcohol consumption measurement	EFO_0007878	Hispanic or Latin American:100	Hispanic or Latin American:100
PGS003375	0.00666643	0.00616079	0.279231	GSCAN_DrnkWk_2022_PRS_WEIGHTS_EAS	Drinks per week	alcohol consumption measurement	EFO_0007878	East Asian:100	East Asian:100
PGS003376	-0.0139326	0.00615872	0.0236906	GSCAN_DrnkWk_2022_PRS_WEIGHTS_EUR	Drinks per week	alcohol consumption measurement	EFO_0007878	European:100	European:100
PGS003379	0.00154706	0.00615381	0.801508	PSA_PGS_CSx	Prostate-specific antigen (PSA) levels	prostate specific antigen measurement	EFO_0004624	European:89.6|African:3.7|East Asian:3.5|Hispanic or Latin American:3.2	African:37.5|European:25|Multi-ancestry (including European):25|East Asian:12.5
PGS003386	-0.00046761	0.00616912	0.93958	best_COADREAD	Colorectal cancer	colorectal carcinoma	EFO_1001951	European:95.8|East Asian:4.2	European:100
PGS003389	0.00134649	0.00615489	0.826833	best_CESC	Cervical cancer	cervical carcinoma	EFO_0001061	European:100	European:100
PGS003390	-0.00578734	0.00615262	0.346904	best_HNSC	Head and neck squamous cell carcinoma	head and neck squamous cell carcinoma	EFO_0000181	Multi-ancestry (including European):90.6|Not Reported:9.4	European:100
PGS003393	0.000889166	0.00615822	0.885196	best_LUAD	Lung adenocarcinoma	lung adenocarcinoma	EFO_0000571	European:100	European:100
PGS003394	0.0103326	0.00615158	0.0930366	PRS_Stepwise	Epithelial ovarian cancer	ovarian carcinoma	EFO_0001075	European:100	European:50|African:25|East Asian:25
PGS003396	0.00339004	0.00616252	0.582252	PRS-11ASN	Breast Cancer	breast carcinoma	EFO_0000305	East Asian:100	East Asian:100
PGS003397	-0.00615286	0.00615552	0.31753	PRS-42ASN	Breast Cancer	breast carcinoma	EFO_0000305	East Asian:100	East Asian:100
PGS003398	0.00741725	0.00616022	0.22858	PRS-136EUR	Breast Cancer	breast carcinoma	EFO_0000305	European:100	East Asian:100
PGS003399	0.00156052	0.00616027	0.800023	PRS-209EUR	Breast Cancer	breast carcinoma	EFO_0000305	European:100	East Asian:100
PGS003400	0.0161068	0.00616362	0.00897525	PRS97_obesity	Obesity	obesity	EFO_0001073	European:99.1|Hispanic or Latin American:0.5|African:0.4	Multi-ancestry (including European):100
PGS003401	0.00938939	0.00615255	0.126999	TG.PS	Triglyceride levels	triglyceride measurement	EFO_0004530	European:100	European:100
PGS003402	0.00954885	0.00615539	0.120843	PRS_T2D	Type 2 Diabetes	type 2 diabetes mellitus	MONDO_0005148	European:62.5|South Asian:18.1|East Asian:17|Hispanic or Latin American:2.3	South Asian:100
PGS003403	0.0150318	0.00615969	0.0146804	PRS28_LDL	LDL cholesterol	low density lipoprotein cholesterol measurement	EFO_0004611	European:100	European:100
PGS003404	0.0132501	0.00616962	0.0317536	wGRS	LDL cholesterol	low density lipoprotein cholesterol measurement	EFO_0004611	European:100	European:50|Multi-ancestry (including European):50
PGS003412	0.00158643	0.00615746	0.796685	PRS28_melanoma	Melanoma	melanoma	EFO_0000756	European:100	European:100
PGS003420	-0.00344157	0.00616176	0.576483	PRS100_PRScs	Ankylosing spondylitis	ankylosing spondylitis	EFO_0003898	East Asian:100	East Asian:100
PGS003421	0.000102214	0.00616303	0.986768	PRS16_C+T	Ankylosing spondylitis	ankylosing spondylitis	EFO_0003898	East Asian:100	East Asian:100
PGS003422	0.000102214	0.00616303	0.986768	PRS16_PRSice2	Ankylosing spondylitis	ankylosing spondylitis	EFO_0003898	East Asian:100	East Asian:100
PGS003423	-0.0145333	0.00616568	0.0184251	PRS100_Lassosum	Ankylosing spondylitis	ankylosing spondylitis	EFO_0003898	East Asian:100	East Asian:100
PGS003424	-0.00435382	0.00624685	0.485834	PRS100_LDpred2	Ankylosing spondylitis	ankylosing spondylitis	EFO_0003898	East Asian:100	East Asian:100
PGS003433	-0.00676033	0.00616712	0.273007	LDPred2-grid-sp	Colorectal Cancer	colorectal cancer	EFO_0005842	European:100	European:50|Multi-ancestry (excluding European):50
PGS003434	-0.00700343	0.00618958	0.257861	SCT	Colorectal Cancer	colorectal cancer	EFO_0005842	European:100	European:66.7|Multi-ancestry (excluding European):33.3
PGS003435	-0.00552251	0.00619081	0.372376	CT	Colorectal Cancer	colorectal cancer	EFO_0005842	European:100	European:66.7|Multi-ancestry (excluding European):33.3
PGS003438	0.00322087	0.00615339	0.60068	PRS241_CAD	Coronary artery disease	coronary artery disease	EFO_0001645	Multi-ancestry (including European):100	European:100
PGS003439	-0.0070647	0.00618062	0.253034	PRSCC_140	Colorectal cancer	colorectal cancer	EFO_0005842	European:63.9|East Asian:36.1	European:100
PGS003440	-0.0126203	0.00616214	0.0405671	GRS11_nonapoeAD	Alzheimer's disease in non APOE	Alzheimer disease|APOE carrier status	MONDO_0004975|EFO_0007659	European:100	Not Reported:100
PGS003441	-0.0144928	0.00615411	0.0185316	GRS28_AD	Alzheimer's disease	Alzheimer disease	MONDO_0004975	European:100	Not Reported:100
PGS003444	0.00622687	0.00618972	0.314425	PRScsx_T2D_LAT_EASweights	type 2 diabetes	type 2 diabetes mellitus	MONDO_0005148	East Asian:100	Hispanic or Latin American:100
PGS003447	-0.000145144	0.0061548	0.981186	PRS14_endo	Endometriosis	endometriosis	EFO_0001065	European:98|East Asian:2	European:54.5|Not Reported:45.5
PGS003450	-0.0131556	0.00615594	0.0326039	PRS24_MM	Multiple myeloma	multiple myeloma	EFO_0001378	European:100	European:100
PGS003453	-0.00447461	0.00615131	0.466974	PRS43_CLL	Chronic lymphocytic leukemia	chronic lymphocytic leukemia	EFO_0000095	European:100	European:100
PGS003458	-0.0137642	0.00615736	0.0254	PRS_AT	General atopic disease	allergic disease	MONDO_0005271	European:100	European:100
PGS003459	-0.0203546	0.00616187	0.000956887	PRS_CO	Atopic eczema or atopic disease	atopic eczema|allergic disease	EFO_0000274|MONDO_0005271	European:100	European:100
PGS003461	0.00821404	0.00616065	0.182443	GRS162_AF	Atrial fibrillation	atrial fibrillation	EFO_0000275	European:100	European:100
PGS003479	-0.00454606	0.00615571	0.460211	LDPred2_SleepApnea	Obstructive sleep apnea	obstructive sleep apnea	EFO_0003918	European:100	Hispanic or Latin American:100
PGS003486	-0.0173231	0.00616504	0.0049599	PRS_AE	Atopic eczema	atopic eczema	EFO_0000274	European:100	European:100
PGS003487	-0.00457364	0.00616683	0.458306	PRS_IL4	General atopic disease (IL-4 related variants)	allergic disease	MONDO_0005271	European:100	European:100
PGS003488	-0.010478	0.00617036	0.0894992	PRS_IL12	General atopic disease (IL-12 related variants)	allergic disease	MONDO_0005271	European:100	European:100
PGS003489	-0.00687622	0.00617503	0.265483	PRS_IL17	General atopic disease (IL-17 related variants)	allergic disease	MONDO_0005271	European:100	European:100
PGS003490	0.0105341	0.00615897	0.0872111	cont-decay-ankle_spacing	Ankle spacing width	body weights and measures	EFO_0004324		European:44.4|African:22.2|East Asian:11.1|Greater Middle Eastern:11.1|South Asian:11.1
PGS003491	-0.00247584	0.00615513	0.687511	cont-decay-apoA	Apolipoprotein A	apolipoprotein A-IV measurement	EFO_0007848		European:44.4|African:22.2|East Asian:11.1|Greater Middle Eastern:11.1|South Asian:11.1
PGS003492	0.0129791	0.00616472	0.0352684	cont-decay-apoB	Apolipoprotein B	apolipoprotein B measurement	EFO_0004615		European:44.4|African:22.2|East Asian:11.1|Greater Middle Eastern:11.1|South Asian:11.1
PGS003493	-0.0203907	0.00615934	0.000932556	cont-decay-avMSE	avMSE	visual acuity measurement	EFO_0008385		European:44.4|African:22.2|East Asian:11.1|Greater Middle Eastern:11.1|South Asian:11.1
PGS003494	-0.00617692	0.0061627	0.316206	cont-decay-birth_weight	Birth weight	birth weight	EFO_0004344		European:44.4|African:22.2|East Asian:11.1|Greater Middle Eastern:11.1|South Asian:11.1
PGS003495	0.00780719	0.00616702	0.205541	cont-decay-cholesterol	Cholesterol	total cholesterol measurement	EFO_0004574		European:44.4|African:22.2|East Asian:11.1|Greater Middle Eastern:11.1|South Asian:11.1
PGS003496	-0.00109658	0.00615296	0.858551	cont-decay-darker_hair0	Hair colour (natural, before greying)	hair colour measurement	EFO_0007822		European:44.4|African:22.2|East Asian:11.1|Greater Middle Eastern:11.1|South Asian:11.1
PGS003497	-0.00375369	0.00615252	0.541798	cont-decay-depressed_for_1w	Ever depressed for a whole week	depressive episode measurement	EFO_0007704		European:44.4|African:22.2|East Asian:11.1|Greater Middle Eastern:11.1|South Asian:11.1
PGS003498	0.0084133	0.00615364	0.171573	cont-decay-diastolic_BP	Diastolic blood pressure, automated reading	diastolic blood pressure	EFO_0006336		European:44.4|African:22.2|East Asian:11.1|Greater Middle Eastern:11.1|South Asian:11.1
PGS003499	-0.00996801	0.00616108	0.105697	cont-decay-ECG_PQ_interval	PQ interval	PR interval	EFO_0004462		European:44.4|African:22.2|East Asian:11.1|Greater Middle Eastern:11.1|South Asian:11.1
PGS003500	-0.00313773	0.00618572	0.611982	cont-decay-ECG_QT_interval	QT interval	QT interval	EFO_0004682		European:44.4|African:22.2|East Asian:11.1|Greater Middle Eastern:11.1|South Asian:11.1
PGS003501	0.00248707	0.00615417	0.686122	cont-decay-ECG_QTC_interval	QTC interval	QT interval	EFO_0004682		European:44.4|African:22.2|East Asian:11.1|Greater Middle Eastern:11.1|South Asian:11.1
PGS003502	-0.0113913	0.0061569	0.0643014	cont-decay-erythrocyte	Red blood cell (erythrocyte) count	erythrocyte count	EFO_0004305		European:44.4|African:22.2|East Asian:11.1|Greater Middle Eastern:11.1|South Asian:11.1
PGS003503	0.0020019	0.00617327	0.745726	cont-decay-erythrocyte_width	Red blood cell (erythrocyte) distribution width	Red cell distribution width	EFO_0009188		European:44.4|African:22.2|East Asian:11.1|Greater Middle Eastern:11.1|South Asian:11.1
PGS003504	0.00228386	0.00615086	0.710412	cont-decay-ever_cannabis	Ever taken cannabis	Cannabis use	EFO_0007585		European:44.4|African:22.2|East Asian:11.1|Greater Middle Eastern:11.1|South Asian:11.1
PGS003505	0.009163	0.00615694	0.136701	cont-decay-F_age_first_birth	Age at first live birth	age at first birth measurement	EFO_0009101		European:44.4|African:22.2|East Asian:11.1|Greater Middle Eastern:11.1|South Asian:11.1
PGS003506	-0.00471039	0.0061542	0.444045	cont-decay-F_length_menstrual_cycle	Length of menstrual cycle	menstrual cycle measurement	EFO_0007786		European:44.4|African:22.2|East Asian:11.1|Greater Middle Eastern:11.1|South Asian:11.1
PGS003507	0.00998836	0.00615578	0.104689	cont-decay-F_log_testosterone	Testosterone (female only)	testosterone measurement	EFO_0004908		European:44.4|African:22.2|East Asian:11.1|Greater Middle Eastern:11.1|South Asian:11.1
PGS003508	-0.007724	0.00616353	0.210153	cont-decay-F_menarche	Age when periods started (menarche)	age at menarche	EFO_0004703		European:44.4|African:22.2|East Asian:11.1|Greater Middle Eastern:11.1|South Asian:11.1
PGS003509	0.0207068	0.00616422	0.000782951	cont-decay-fat_perc	Body fat percentage	body fat percentage	EFO_0007800		European:44.4|African:22.2|East Asian:11.1|Greater Middle Eastern:11.1|South Asian:11.1
PGS003510	0.00853439	0.00615907	0.165864	cont-decay-fluid_intelligence	Fluid intelligence score	intelligence	EFO_0004337		European:44.4|African:22.2|East Asian:11.1|Greater Middle Eastern:11.1|South Asian:11.1
PGS003511	0.000247054	0.00615353	0.967975	cont-decay-haematocrit_perc	Haematocrit percentage	hematocrit	EFO_0004348		European:44.4|African:22.2|East Asian:11.1|Greater Middle Eastern:11.1|South Asian:11.1
PGS003512	0.00147575	0.00615932	0.810646	cont-decay-haemoglobin	Haemoglobin concentration	hemoglobin measurement	EFO_0004509		European:44.4|African:22.2|East Asian:11.1|Greater Middle Eastern:11.1|South Asian:11.1
PGS003513	0.000247476	0.00615469	0.967927	cont-decay-hand_grip_strength	Hand grip strength (mean of both)	grip strength measurement	EFO_0006941		European:44.4|African:22.2|East Asian:11.1|Greater Middle Eastern:11.1|South Asian:11.1
PGS003514	-0.00658202	0.0061736	0.286365	cont-decay-height	Standing height	body height	EFO_0004339		European:44.4|African:22.2|East Asian:11.1|Greater Middle Eastern:11.1|South Asian:11.1
PGS003515	0.0134665	0.00615126	0.0285901	cont-decay-immature_reticulocyte_frac	Immature reticulocyte fraction	reticulocyte measurement	EFO_0010700		European:44.4|African:22.2|East Asian:11.1|Greater Middle Eastern:11.1|South Asian:11.1
PGS003516	0.0245389	0.0061571	6.76e-05	cont-decay-income	Average total household income before tax	household income	EFO_0009695		European:44.4|African:22.2|East Asian:11.1|Greater Middle Eastern:11.1|South Asian:11.1
PGS003517	0.0127405	0.0061612	0.0386637	cont-decay-LDL	LDL direct	low density lipoprotein cholesterol measurement	EFO_0004611		European:44.4|African:22.2|East Asian:11.1|Greater Middle Eastern:11.1|South Asian:11.1
PGS003518	-0.0113385	0.00615352	0.0654004	cont-decay-less_happy	General happiness	wellbeing measurement	EFO_0007869		European:44.4|African:22.2|East Asian:11.1|Greater Middle Eastern:11.1|South Asian:11.1
PGS003519	-0.00828583	0.00615928	0.178555	cont-decay-less_happy_with_health	General happiness with own health	health satisfaction measurement	EFO_0009724		European:44.4|African:22.2|East Asian:11.1|Greater Middle Eastern:11.1|South Asian:11.1
PGS003520	0.0117142	0.00616618	0.0574787	cont-decay-log_age_first_sex	Age first had sexual intercourse	age at first sexual intercourse measurement	EFO_0009749		European:44.4|African:22.2|East Asian:11.1|Greater Middle Eastern:11.1|South Asian:11.1
PGS003521	-0.013489	0.00615433	0.0284045	cont-decay-log_ALP	Alkaline phosphatase	alkaline phosphatase measurement	EFO_0004533		European:44.4|African:22.2|East Asian:11.1|Greater Middle Eastern:11.1|South Asian:11.1
PGS003522	0.0072518	0.00615817	0.238972	cont-decay-log_ALT	Alanine aminotransferase	serum alanine aminotransferase measurement	EFO_0004735		European:44.4|African:22.2|East Asian:11.1|Greater Middle Eastern:11.1|South Asian:11.1
PGS003523	0.00808172	0.00616111	0.189624	cont-decay-log_AST	Aspartate aminotransferase	aspartate aminotransferase measurement	EFO_0004736		European:44.4|African:22.2|East Asian:11.1|Greater Middle Eastern:11.1|South Asian:11.1
PGS003524	0.00209111	0.00615025	0.733856	cont-decay-log_bilirubin	Total bilirubin	bilirubin measurement	EFO_0004570		European:44.4|African:22.2|East Asian:11.1|Greater Middle Eastern:11.1|South Asian:11.1
PGS003525	0.0250546	0.00616131	4.79e-05	cont-decay-log_BMI	Body mass index (BMI)	body mass index	EFO_0004340		European:44.4|African:22.2|East Asian:11.1|Greater Middle Eastern:11.1|South Asian:11.1
PGS003526	0.00229987	0.00616667	0.709188	cont-decay-log_creatinine	Creatinine	creatinine measurement	EFO_0004518		European:44.4|African:22.2|East Asian:11.1|Greater Middle Eastern:11.1|South Asian:11.1
PGS003527	0.000984977	0.0061637	0.873038	cont-decay-log_CRP	C-reactive protein	C-reactive protein measurement	EFO_0004458		European:44.4|African:22.2|East Asian:11.1|Greater Middle Eastern:11.1|South Asian:11.1
PGS003528	0.00605402	0.00615588	0.325395	cont-decay-log_cystatinC	Cystatin C	cystatin C measurement	EFO_0004617		European:44.4|African:22.2|East Asian:11.1|Greater Middle Eastern:11.1|South Asian:11.1
PGS003529	0.000605319	0.0061673	0.921814	cont-decay-log_ECG_QRS_duration	QRS duration	QRS duration	EFO_0005055		European:44.4|African:22.2|East Asian:11.1|Greater Middle Eastern:11.1|South Asian:11.1
PGS003530	-0.011631	0.00615609	0.0588574	cont-decay-log_eosinophil_perc	Eosinophil percentage	eosinophil percentage of leukocytes	EFO_0007991		European:44.4|African:22.2|East Asian:11.1|Greater Middle Eastern:11.1|South Asian:11.1
PGS003531	0.0168865	0.00615172	0.0060557	cont-decay-log_fat_free_mass	Whole body fat-free mass	lean body mass	EFO_0004995		European:44.4|African:22.2|East Asian:11.1|Greater Middle Eastern:11.1|South Asian:11.1
PGS003532	0.0217371	0.00616155	0.000419714	cont-decay-log_fat_mass	Whole body fat mass	fat body mass	EFO_0005409		European:44.4|African:22.2|East Asian:11.1|Greater Middle Eastern:11.1|South Asian:11.1
PGS003533	5.1e-05	0.00614813	0.993379	cont-decay-log_HbA1c	Glycated haemoglobin (HbA1c)	HbA1c measurement	EFO_0004541		European:44.4|African:22.2|East Asian:11.1|Greater Middle Eastern:11.1|South Asian:11.1
PGS003534	-0.00299826	0.00615584	0.62622	cont-decay-log_HDL	HDL cholesterol	high density lipoprotein cholesterol measurement	EFO_0004612		European:44.4|African:22.2|East Asian:11.1|Greater Middle Eastern:11.1|South Asian:11.1
PGS003535	0.00869352	0.0061601	0.158181	cont-decay-log_heel_BMD	Heel bone mineral density (BMD)	heel bone mineral density	EFO_0009270		European:44.4|African:22.2|East Asian:11.1|Greater Middle Eastern:11.1|South Asian:11.1
PGS003536	0.00586137	0.00616368	0.341638	cont-decay-log_heel_BUA	Heel Broadband ultrasound attenuation, direct entry	bone quantitative ultrasound measurement	EFO_0004514		European:44.4|African:22.2|East Asian:11.1|Greater Middle Eastern:11.1|South Asian:11.1
PGS003537	0.00892843	0.00615899	0.147167	cont-decay-log_heel_SoS	Speed of sound through heel	velocity of sound measurement	EFO_0005654		European:44.4|African:22.2|East Asian:11.1|Greater Middle Eastern:11.1|South Asian:11.1
PGS003538	0.0208513	0.00615634	0.000707853	cont-decay-log_hip_circ	Hip circumference	hip circumference	EFO_0005093		European:44.4|African:22.2|East Asian:11.1|Greater Middle Eastern:11.1|South Asian:11.1
PGS003539	-0.0040713	0.00615614	0.508401	cont-decay-log_IGF1	IGF-1	IGF-1 measurement	EFO_0004627		European:44.4|African:22.2|East Asian:11.1|Greater Middle Eastern:11.1|South Asian:11.1
PGS003540	-0.0239939	0.00616312	9.92e-05	cont-decay-log_impedance	Impedance of whole body	whole body water mass	EFO_0009805		European:44.4|African:22.2|East Asian:11.1|Greater Middle Eastern:11.1|South Asian:11.1
PGS003541	-0.00910761	0.00615997	0.139283	cont-decay-log_leukocyte	White blood cell (leukocyte) count	leukocyte count	EFO_0004308		European:44.4|African:22.2|East Asian:11.1|Greater Middle Eastern:11.1|South Asian:11.1
PGS003542	-0.00568086	0.00615239	0.355831	cont-decay-log_lipoA	Lipoprotein A	lipoprotein A measurement	EFO_0006925		European:44.4|African:22.2|East Asian:11.1|Greater Middle Eastern:11.1|South Asian:11.1
PGS003543	-0.00269144	0.00617702	0.663046	cont-decay-log_log_gammaGT	Gamma glutamyltransferase	serum gamma-glutamyl transferase measurement	EFO_0004532		European:44.4|African:22.2|East Asian:11.1|Greater Middle Eastern:11.1|South Asian:11.1
PGS003544	-0.00497245	0.0061569	0.419316	cont-decay-log_monocyte	Monocyte count	monocyte count	EFO_0005091		European:44.4|African:22.2|East Asian:11.1|Greater Middle Eastern:11.1|South Asian:11.1
PGS003545	-0.0104082	0.00616335	0.0912865	cont-decay-log_neutrophil	Neutrophil count	neutrophil count	EFO_0004833		European:44.4|African:22.2|East Asian:11.1|Greater Middle Eastern:11.1|South Asian:11.1
PGS003546	-0.00182046	0.0061566	0.767468	cont-decay-log_platelet	Platelet count	platelet count	EFO_0004309		European:44.4|African:22.2|East Asian:11.1|Greater Middle Eastern:11.1|South Asian:11.1
PGS003547	0.00418532	0.00616128	0.496958	cont-decay-log_platelet_crit	Platelet crit	platelet crit	EFO_0007985		European:44.4|African:22.2|East Asian:11.1|Greater Middle Eastern:11.1|South Asian:11.1
PGS003548	0.000611483	0.00615702	0.920889	cont-decay-log_platelet_volume	Mean platelet (thrombocyte) volume	mean platelet volume	EFO_0004584		European:44.4|African:22.2|East Asian:11.1|Greater Middle Eastern:11.1|South Asian:11.1
PGS003549	0.00143207	0.00616048	0.816182	cont-decay-log_platelet_width	Platelet distribution width	platelet component distribution width	EFO_0007984		European:44.4|African:22.2|East Asian:11.1|Greater Middle Eastern:11.1|South Asian:11.1
PGS003550	-0.00868775	0.00615557	0.158151	cont-decay-log_pulse_rate	Pulse rate, automated reading	heart rate	EFO_0004326		European:44.4|African:22.2|East Asian:11.1|Greater Middle Eastern:11.1|South Asian:11.1
PGS003551	0.0147301	0.00615352	0.0166841	cont-decay-log_reticulocyte	Reticulocyte count	reticulocyte count	EFO_0007986		European:44.4|African:22.2|East Asian:11.1|Greater Middle Eastern:11.1|South Asian:11.1
PGS003552	-0.00454121	0.00615502	0.46064	cont-decay-log_SHBG	Sex hormone binding globulin (SHBG)	sex hormone-binding globulin measurement	EFO_0004696		European:44.4|African:22.2|East Asian:11.1|Greater Middle Eastern:11.1|South Asian:11.1
PGS003553	0.00370821	0.00615786	0.547052	cont-decay-log_urea	Urea	urea measurement	EFO_0011005		European:44.4|African:22.2|East Asian:11.1|Greater Middle Eastern:11.1|South Asian:11.1
PGS003554	-0.00359626	0.00615322	0.558922	cont-decay-log_vitaminD	Vitamin D	vitamin D measurement	EFO_0004631		European:44.4|African:22.2|East Asian:11.1|Greater Middle Eastern:11.1|South Asian:11.1
PGS003555	0.019682	0.00616036	0.00140044	cont-decay-log_waist_circ	Waist circumference	waist circumference	EFO_0004342		European:44.4|African:22.2|East Asian:11.1|Greater Middle Eastern:11.1|South Asian:11.1
PGS003556	0.016411	0.00615335	0.00765817	cont-decay-log_water_mass	Whole body water mass	whole body water mass	EFO_0009805		European:44.4|African:22.2|East Asian:11.1|Greater Middle Eastern:11.1|South Asian:11.1
PGS003557	0.00647778	0.00617318	0.294032	cont-decay-lymphocyte_perc	Lymphocyte percentage	lymphocyte percentage of leukocytes	EFO_0007993		European:44.4|African:22.2|East Asian:11.1|Greater Middle Eastern:11.1|South Asian:11.1
PGS003558	-0.00163965	0.006166	0.790305	cont-decay-M_less_hair	Hair/balding pattern	balding measurement	EFO_0007825		European:44.4|African:22.2|East Asian:11.1|Greater Middle Eastern:11.1|South Asian:11.1
PGS003559	-0.0105978	0.00615075	0.0848997	cont-decay-M_log_testosterone	Testosterone (male only)	testosterone measurement	EFO_0004908		European:44.4|African:22.2|East Asian:11.1|Greater Middle Eastern:11.1|South Asian:11.1
PGS003560	0.0111678	0.00619423	0.0714105	cont-decay-MCH	Mean corpuscular haemoglobin	mean corpuscular hemoglobin	EFO_0004527		European:44.4|African:22.2|East Asian:11.1|Greater Middle Eastern:11.1|South Asian:11.1
PGS003561	0.00885667	0.0061902	0.152513	cont-decay-MCV	Mean corpuscular volume	mean corpuscular volume	EFO_0004526		European:44.4|African:22.2|East Asian:11.1|Greater Middle Eastern:11.1|South Asian:11.1
PGS003562	-0.00215898	0.00615318	0.725687	cont-decay-monocyte_perc	Monocyte percentage	monocyte percentage of leukocytes	EFO_0007989		European:44.4|African:22.2|East Asian:11.1|Greater Middle Eastern:11.1|South Asian:11.1
PGS003563	-0.00733024	0.00615815	0.233928	cont-decay-more_evening	Morning/evening person (chronotype)	chronotype measurement	EFO_0008328		European:44.4|African:22.2|East Asian:11.1|Greater Middle Eastern:11.1|South Asian:11.1
PGS003564	0.0196007	0.00616034	0.00146579	cont-decay-myopia	Myopia diagnosis	Myopia	HP_0000545		European:44.4|African:22.2|East Asian:11.1|Greater Middle Eastern:11.1|South Asian:11.1
PGS003565	-0.0242325	0.00615937	8.37e-05	cont-decay-neuroticism	Neuroticism score	neuroticism measurement	EFO_0007660		European:44.4|African:22.2|East Asian:11.1|Greater Middle Eastern:11.1|South Asian:11.1
PGS003566	-0.00370988	0.00617388	0.547913	cont-decay-neutrophil_perc	Neutrophil percentage	neutrophil percentage of leukocytes	EFO_0007990		European:44.4|African:22.2|East Asian:11.1|Greater Middle Eastern:11.1|South Asian:11.1
PGS003567	0.00277061	0.00615604	0.652668	cont-decay-reticulocyte_volume	Mean reticulocyte volume	mean reticulocyte volume	EFO_0010701		European:44.4|African:22.2|East Asian:11.1|Greater Middle Eastern:11.1|South Asian:11.1
PGS003568	-0.00261864	0.0061845	0.671993	cont-decay-sensitive_stomach	Sensitive stomach	health trait	EFO_0007652		European:44.4|African:22.2|East Asian:11.1|Greater Middle Eastern:11.1|South Asian:11.1
PGS003569	-0.00788342	0.00619742	0.203368	cont-decay-sitting_height	Sitting height	sitting height measurement	EFO_0011011		European:44.4|African:22.2|East Asian:11.1|Greater Middle Eastern:11.1|South Asian:11.1
PGS003570	0.0021856	0.00615571	0.722553	cont-decay-sphered_cell_volume	Mean sphered cell volume	mean corpuscular volume	EFO_0004526		European:44.4|African:22.2|East Asian:11.1|Greater Middle Eastern:11.1|South Asian:11.1
PGS003571	0.00592889	0.00615821	0.335677	cont-decay-systolic_BP	Systolic blood pressure, automated reading	systolic blood pressure	EFO_0006335		European:44.4|African:22.2|East Asian:11.1|Greater Middle Eastern:11.1|South Asian:11.1
PGS003572	0.00889689	0.00615962	0.148643	cont-decay-urate	Urate	urate measurement	EFO_0004531		European:44.4|African:22.2|East Asian:11.1|Greater Middle Eastern:11.1|South Asian:11.1
PGS003573	0.0199936	0.00616787	0.00119036	cont-decay-years_of_edu	Qualifications (years of education)	educational attainment	EFO_0011015		European:44.4|African:22.2|East Asian:11.1|Greater Middle Eastern:11.1|South Asian:11.1
PGS003575	0.00311551	0.00615572	0.61278	mloy-PRS	Mosaic loss of chromosome Y	mosaic loss of chromosome Y measurement	EFO_0007783	European:100	European:100
PGS003588	0.000420679	0.00616031	0.945556	SBP	Systolic blood pressure	systolic blood pressure	EFO_0006335	European:100	European:100
PGS003589	0.00446325	0.00615913	0.46867	UKB_cycproduction_EUR	Cystatin C production	cystatin C measurement	EFO_0004617	European:100	European:100
PGS003590	0.00512784	0.00615249	0.404595	UKB_cycproduction_EUR_exome	Cystatin C production	cystatin C measurement	EFO_0004617	European:100	European:100
PGS003591	0.000456095	0.00615669	0.940946	L_GC-ML-DG_head_trans_ancestry_meta_analysis	Left granule cell and molecular layer of the dentate gyrus head volume	dentate gyrus volume measurement	EFO_0010083	European:86.5|East Asian:13.5	East Asian:100
PGS003592	0.00291668	0.00615003	0.635323	L_GC-ML-DG_body_trans_ancestry_meta_analysis	Left granule cell and molecular layer of the dentate gyrus body volume	dentate gyrus volume measurement	EFO_0010083	European:86.5|East Asian:13.5	East Asian:100
PGS003593	0.00229242	0.00615481	0.709554	R_GC-ML-DG_head_trans_ancestry_meta_analysis	Right granule cell and molecular layer of the dentate gyrus head volume	dentate gyrus volume measurement	EFO_0010083	European:86.5|East Asian:13.5	East Asian:100
PGS003594	0.00148646	0.00615995	0.809317	R_GC-ML-DG_body_trans_ancestry_meta_analysis	Right granule cell and molecular layer of the dentate gyrus body volume	dentate gyrus volume measurement	EFO_0010083	European:86.5|East Asian:13.5	East Asian:100
PGS003595	0.00246244	0.0061519	0.688959	L_GC-ML-DG_head_UKBB_EUR_GWAS	Left granule cell and molecular layer of the dentate gyrus head volume	dentate gyrus volume measurement	EFO_0010083	European:100	East Asian:100
PGS003596	0.000710428	0.00616277	0.908226	L_GC-ML-DG_body_UKBB_EUR_GWAS	Left granule cell and molecular layer of the dentate gyrus body volume	dentate gyrus volume measurement	EFO_0010083	European:100	East Asian:100
PGS003597	-0.00210962	0.00615724	0.731884	R_GC-ML-DG_head_UKBB_EUR_GWAS	Right granule cell and molecular layer of the dentate gyrus head volume	dentate gyrus volume measurement	EFO_0010083	European:100	East Asian:100
PGS003598	0.00900288	0.00615365	0.143477	R_GC-ML-DG_body_UKBB_EUR_GWAS	Right granule cell and molecular layer of the dentate gyrus body volume	dentate gyrus volume measurement	EFO_0010083	European:100	East Asian:100
PGS003599	-0.0101668	0.00615268	0.0984631	L_GC-ML-DG_head_CHIMGEN_EAS_GWAS	Left granule cell and molecular layer of the dentate gyrus head volume	dentate gyrus volume measurement	EFO_0010083	East Asian:100	East Asian:100
PGS003600	-0.00671847	0.00615721	0.275216	L_GC-ML-DG_body_CHIMGEN_EAS_GWAS	Left granule cell and molecular layer of the dentate gyrus body volume	dentate gyrus volume measurement	EFO_0010083	East Asian:100	East Asian:100
PGS003601	-0.0066397	0.00616446	0.281449	R_GC-ML-DG_head_CHIMGEN_EAS_GWAS	Right granule cell and molecular layer of the dentate gyrus head volume	dentate gyrus volume measurement	EFO_0010083	East Asian:100	East Asian:100
PGS003602	-5.41e-05	0.00617172	0.993	R_GC-ML-DG_body_CHIMGEN_EAS_GWAS	Right granule cell and molecular layer of the dentate gyrus body volume	dentate gyrus volume measurement	EFO_0010083	East Asian:100	East Asian:100
PGS003603	-0.00744262	0.00615898	0.226899	L_HATA_trans_ancestry_meta_analysis	Left hippocampus-amygdala transition area volume	hippocampal amigdala transition area volume	EFO_0009401	European:86.5|East Asian:13.5	East Asian:100
PGS003604	-0.0052975	0.00617054	0.390617	R_HATA_trans_ancestry_meta_analysis	Right hippocampus-amygdala transition area volume	hippocampal amigdala transition area volume	EFO_0009401	European:86.5|East Asian:13.5	East Asian:100
PGS003605	0.00092421	0.00615768	0.880695	L_HATA_UKBB_EUR_GWAS	Left hippocampus-amygdala transition area volume	hippocampal amigdala transition area volume	EFO_0009401	European:100	East Asian:100
PGS003606	-0.00515676	0.00615948	0.402485	R_HATA_UKBB_EUR_GWAS	Right hippocampus-amygdala transition area volume	hippocampal amigdala transition area volume	EFO_0009401	European:100	East Asian:100
PGS003607	-0.0105788	0.0061554	0.0856956	L_HATA_CHIMGEN_EAS_GWAS	Left hippocampus-amygdala transition area volume	hippocampal amigdala transition area volume	EFO_0009401	East Asian:100	East Asian:100
PGS003608	-0.0025856	0.00616276	0.674817	R_HATA_CHIMGEN_EAS_GWAS	Right hippocampus-amygdala transition area volume	hippocampal amigdala transition area volume	EFO_0009401	East Asian:100	East Asian:100
PGS003609	-0.00108684	0.00620439	0.860945	L_CA1_body_trans_ancestry_meta_analysis	Left CA1 body volume	hippocampal CA1 volume	EFO_0009394	European:86.5|East Asian:13.5	East Asian:100
PGS003610	0.00305735	0.00615507	0.61939	L_CA1_head_trans_ancestry_meta_analysis	Left CA1 head volume	hippocampal CA1 volume	EFO_0009394	European:86.5|East Asian:13.5	East Asian:100
PGS003611	0.00483082	0.00617596	0.434107	R_CA1_body_trans_ancestry_meta_analysis	Right CA1 body volume	hippocampal CA1 volume	EFO_0009394	European:86.5|East Asian:13.5	East Asian:100
PGS003612	-0.00466993	0.00615202	0.447807	R_CA1_head_trans_ancestry_meta_analysis	Right CA1 head volume	hippocampal CA1 volume	EFO_0009394	European:86.5|East Asian:13.5	East Asian:100
PGS003613	-0.00105804	0.00616909	0.863827	L_CA1_body_UKBB_EUR_GWAS	Left CA1 body volume	hippocampal CA1 volume	EFO_0009394	European:100	East Asian:100
PGS003614	-0.000483579	0.00616494	0.937479	L_CA1_head_UKBB_EUR_GWAS	Left CA1 head volume	hippocampal CA1 volume	EFO_0009394	European:100	East Asian:100
PGS003615	-0.00294977	0.00615731	0.631895	R_CA1_body_UKBB_EUR_GWAS	Right CA1 body volume	hippocampal CA1 volume	EFO_0009394	European:100	East Asian:100
PGS003616	0.00335992	0.00615635	0.585233	R_CA1_head_UKBB_EUR_GWAS	Right CA1 head volume	hippocampal CA1 volume	EFO_0009394	European:100	East Asian:100
PGS003617	-0.0054359	0.0061619	0.377689	L_CA1_body_CHIMGEN_EAS_GWAS	Left CA1 body volume	hippocampal CA1 volume	EFO_0009394	East Asian:100	East Asian:100
PGS003618	-0.00821682	0.00615416	0.181835	L_CA1_head_CHIMGEN_EAS_GWAS	Left CA1 head volume	hippocampal CA1 volume	EFO_0009394	East Asian:100	East Asian:100
PGS003619	-0.000428295	0.00615432	0.944519	R_CA1_body_CHIMGEN_EAS_GWAS	Right CA1 body volume	hippocampal CA1 volume	EFO_0009394	East Asian:100	East Asian:100
PGS003620	-0.0105302	0.0061535	0.0870481	R_CA1_head_CHIMGEN_EAS_GWAS	Right CA1 head volume	hippocampal CA1 volume	EFO_0009394	East Asian:100	East Asian:100
PGS003621	0.00188196	0.00619189	0.761177	L_CA3_body_trans_ancestry_meta_analysis	Left CA3 body volume	hippocampal CA3 volume	EFO_0009395	European:86.5|East Asian:13.5	East Asian:100
PGS003622	-0.00689162	0.00615882	0.263158	L_CA3_head_trans_ancestry_meta_analysis	Left CA3 head volume	hippocampal CA3 volume	EFO_0009395	European:86.5|East Asian:13.5	East Asian:100
PGS003623	0.0159056	0.00615406	0.00975582	R_CA3_body_trans_ancestry_meta_analysis	Right CA3 body volume	hippocampal CA3 volume	EFO_0009395	European:86.5|East Asian:13.5	East Asian:100
PGS003624	-0.00344288	0.00615637	0.576004	R_CA3_head_trans_ancestry_meta_analysis	Right CA3 head volume	hippocampal CA3 volume	EFO_0009395	European:86.5|East Asian:13.5	East Asian:100
PGS003625	-0.0050043	0.00614935	0.415772	L_CA3_body_UKBB_EUR_GWAS	Left CA3 body volume	hippocampal CA3 volume	EFO_0009395	European:100	East Asian:100
PGS003626	0.000109433	0.00615316	0.985811	L_CA3_head_UKBB_EUR_GWAS	Left CA3 head volume	hippocampal CA3 volume	EFO_0009395	European:100	East Asian:100
PGS003627	-0.0017113	0.00615576	0.781015	R_CA3_body_UKBB_EUR_GWAS	Right CA3 body volume	hippocampal CA3 volume	EFO_0009395	European:100	East Asian:100
PGS003628	-0.00101597	0.00615247	0.868841	R_CA3_head_UKBB_EUR_GWAS	Right CA3 head volume	hippocampal CA3 volume	EFO_0009395	European:100	East Asian:100
PGS003629	-0.00291839	0.00621019	0.638405	L_CA3_body_CHIMGEN_EAS_GWAS	Left CA3 body volume	hippocampal CA3 volume	EFO_0009395	East Asian:100	East Asian:100
PGS003630	-0.00841503	0.00615658	0.17169	L_CA3_head_CHIMGEN_EAS_GWAS	Left CA3 head volume	hippocampal CA3 volume	EFO_0009395	East Asian:100	East Asian:100
PGS003631	0.00757952	0.00616566	0.218967	R_CA3_body_CHIMGEN_EAS_GWAS	Right CA3 body volume	hippocampal CA3 volume	EFO_0009395	East Asian:100	East Asian:100
PGS003632	-0.00514075	0.00616499	0.404367	R_CA3_head_CHIMGEN_EAS_GWAS	Right CA3 head volume	hippocampal CA3 volume	EFO_0009395	East Asian:100	East Asian:100
PGS003633	-0.00490263	0.00616317	0.426347	L_CA4_head_trans_ancestry_meta_analysis	Left CA4 head volume	hippocampal CA4 volume	EFO_0009396	European:86.5|East Asian:13.5	East Asian:100
PGS003634	0.00841482	0.00616243	0.172108	L_CA4_body_trans_ancestry_meta_analysis	Left CA4 body volume	hippocampal CA4 volume	EFO_0009396	European:86.5|East Asian:13.5	East Asian:100
PGS003635	0.00350976	0.00615405	0.568468	R_CA4_head_trans_ancestry_meta_analysis	Right CA4 head volume	hippocampal CA4 volume	EFO_0009396	European:86.5|East Asian:13.5	East Asian:100
PGS003636	0.00932291	0.00615185	0.129668	R_CA4_body_trans_ancestry_meta_analysis	Right CA4 body volume	hippocampal CA4 volume	EFO_0009396	European:86.5|East Asian:13.5	East Asian:100
PGS003637	0.00337352	0.0061592	0.583889	L_CA4_head_UKBB_EUR_GWAS	Left CA4 head volume	hippocampal CA4 volume	EFO_0009396	European:100	East Asian:100
PGS003638	0.0121801	0.00618825	0.0490503	L_CA4_body_UKBB_EUR_GWAS	Left CA4 body volume	hippocampal CA4 volume	EFO_0009396	European:100	East Asian:100
PGS003639	0.0102502	0.00615682	0.0959558	R_CA4_head_UKBB_EUR_GWAS	Right CA4 head volume	hippocampal CA4 volume	EFO_0009396	European:100	East Asian:100
PGS003640	0.00751156	0.00617756	0.224019	R_CA4_body_UKBB_EUR_GWAS	Right CA4 body volume	hippocampal CA4 volume	EFO_0009396	European:100	East Asian:100
PGS003641	-0.0108166	0.00615351	0.0787956	L_CA4_head_CHIMGEN_EAS_GWAS	Left CA4 head volume	hippocampal CA4 volume	EFO_0009396	East Asian:100	East Asian:100
PGS003642	-0.00055567	0.00617905	0.928345	L_CA4_body_CHIMGEN_EAS_GWAS	Left CA4 body volume	hippocampal CA4 volume	EFO_0009396	East Asian:100	East Asian:100
PGS003643	-0.00679666	0.00616348	0.270156	R_CA4_head_CHIMGEN_EAS_GWAS	Right CA4 head volume	hippocampal CA4 volume	EFO_0009396	East Asian:100	East Asian:100
PGS003644	-0.000355939	0.00617618	0.954043	R_CA4_body_CHIMGEN_EAS_GWAS	Right CA4 body volume	hippocampal CA4 volume	EFO_0009396	East Asian:100	East Asian:100
PGS003645	0.00220093	0.00617545	0.721544	L_hippocampal_fissure_trans_ancestry_meta_analysis	Left hippocampal fissure volume	hippocampal fissure volume	EFO_0009404	European:86.5|East Asian:13.5	East Asian:100
PGS003646	-0.00843621	0.0061516	0.170269	R_hippocampal_fissure_trans_ancestry_meta_analysis	Right hippocampal fissure volume	hippocampal fissure volume	EFO_0009404	European:86.5|East Asian:13.5	East Asian:100
PGS003647	-0.00139147	0.0061628	0.82137	L_hippocampal_fissure_UKBB_EUR_GWAS	Left hippocampal fissure volume	hippocampal fissure volume	EFO_0009404	European:100	East Asian:100
PGS003648	0.0016644	0.006159	0.786978	R_hippocampal_fissure_UKBB_EUR_GWAS	Right hippocampal fissure volume	hippocampal fissure volume	EFO_0009404	European:100	East Asian:100
PGS003649	0.00336037	0.00620111	0.587894	L_hippocampal_fissure_CHIMGEN_EAS_GWAS	Left hippocampal fissure volume	hippocampal fissure volume	EFO_0009404	East Asian:100	East Asian:100
PGS003650	0.00316393	0.00618895	0.6092	R_hippocampal_fissure_CHIMGEN_EAS_GWAS	Right hippocampal fissure volume	hippocampal fissure volume	EFO_0009404	East Asian:100	East Asian:100
PGS003651	-0.0202292	0.00616279	0.00103049	L_hippocampal_tail_trans_ancestry_meta_analysis	Left hippocampal tail volume	hippocampal tail volume	EFO_0009398	European:86.5|East Asian:13.5	East Asian:100
PGS003652	-0.0088179	0.00615875	0.152223	R_hippocampal_tail_trans_ancestry_meta_analysis	Right hippocampal tail volume	hippocampal tail volume	EFO_0009398	European:86.5|East Asian:13.5	East Asian:100
PGS003653	-0.00553906	0.00618535	0.370522	L_hippocampal_tail_UKBB_EUR_GWAS	Left hippocampal tail volume	hippocampal tail volume	EFO_0009398	European:100	East Asian:100
PGS003654	-0.00381429	0.00616234	0.535943	R_hippocampal_tail_UKBB_EUR_GWAS	Right hippocampal tail volume	hippocampal tail volume	EFO_0009398	European:100	East Asian:100
PGS003655	0.0065617	0.00616394	0.2871	L_hippocampal_tail_CHIMGEN_EAS_GWAS	Left hippocampal tail volume	hippocampal tail volume	EFO_0009398	East Asian:100	East Asian:100
PGS003656	0.000657193	0.00616479	0.915104	R_hippocampal_tail_CHIMGEN_EAS_GWAS	Right hippocampal tail volume	hippocampal tail volume	EFO_0009398	East Asian:100	East Asian:100
PGS003657	-0.00702452	0.00618397	0.256	L_hippocampus_trans_ancestry_meta_analysis	Left hippocampus volume	hippocampal volume	EFO_0005035	European:86.5|East Asian:13.5	East Asian:100
PGS003658	-0.00495913	0.0061567	0.420548	R_hippocampus_trans_ancestry_meta_analysis	Right hippocampus volume	hippocampal volume	EFO_0005035	European:86.5|East Asian:13.5	East Asian:100
PGS003659	-0.0048403	0.00617637	0.433236	L_hippocampal_body_trans_ancestry_meta_analysis	Left hippocampal body volume	hippocampal volume	EFO_0005035	European:86.5|East Asian:13.5	East Asian:100
PGS003660	0.00432189	0.00615879	0.482847	L_hippocampal_head_trans_ancestry_meta_analysis	Left hippocampal head volume	hippocampal volume	EFO_0005035	European:86.5|East Asian:13.5	East Asian:100
PGS003661	-0.00133729	0.00616392	0.828245	R_hippocampal_body_trans_ancestry_meta_analysis	Right hippocampal body volume	hippocampal volume	EFO_0005035	European:86.5|East Asian:13.5	East Asian:100
PGS003662	-0.00105443	0.00616092	0.864109	R_hippocampal_head_trans_ancestry_meta_analysis	Right hippocampal head volume	hippocampal volume	EFO_0005035	European:86.5|East Asian:13.5	East Asian:100
PGS003663	0.00113211	0.00621293	0.855412	L_hippocampus_UKBB_EUR_GWAS	Left hippocampus volume	hippocampal volume	EFO_0005035	European:100	East Asian:100
PGS003664	0.00383415	0.00615228	0.533153	R_hippocampus_UKBB_EUR_GWAS	Right hippocampus volume	hippocampal volume	EFO_0005035	European:100	East Asian:100
PGS003665	0.00601542	0.00615809	0.328662	L_hippocampal_body_UKBB_EUR_GWAS	Left hippocampal body volume	hippocampal volume	EFO_0005035	European:100	East Asian:100
PGS003666	2.19e-05	0.00616087	0.997167	L_hippocampal_head_UKBB_EUR_GWAS	Left hippocampal head volume	hippocampal volume	EFO_0005035	European:100	East Asian:100
PGS003667	0.00632065	0.00615264	0.304286	R_hippocampal_body_UKBB_EUR_GWAS	Right hippocampal body volume	hippocampal volume	EFO_0005035	European:100	East Asian:100
PGS003668	0.00065186	0.00615638	0.915676	R_hippocampal_head_UKBB_EUR_GWAS	Right hippocampal head volume	hippocampal volume	EFO_0005035	European:100	East Asian:100
PGS003669	-0.00650059	0.00615518	0.290925	L_hippocampus_CHIMGEN_EAS_GWAS	Left hippocampus volume	hippocampal volume	EFO_0005035	East Asian:100	East Asian:100
PGS003670	-0.000561779	0.00614977	0.927216	R_hippocampus_CHIMGEN_EAS_GWAS	Right hippocampus volume	hippocampal volume	EFO_0005035	East Asian:100	East Asian:100
PGS003671	-0.00786274	0.00615925	0.201765	L_hippocampal_body_CHIMGEN_EAS_GWAS	Left hippocampal body volume	hippocampal volume	EFO_0005035	East Asian:100	East Asian:100
PGS003672	-0.00934607	0.00615862	0.129139	L_hippocampal_head_CHIMGEN_EAS_GWAS	Left hippocampal head volume	hippocampal volume	EFO_0005035	East Asian:100	East Asian:100
PGS003673	0.000917955	0.00618386	0.881994	R_hippocampal_body_CHIMGEN_EAS_GWAS	Right hippocampal body volume	hippocampal volume	EFO_0005035	East Asian:100	East Asian:100
PGS003674	-0.00348563	0.0061522	0.571014	R_hippocampal_head_CHIMGEN_EAS_GWAS	Right hippocampal head volume	hippocampal volume	EFO_0005035	East Asian:100	East Asian:100
PGS003675	-0.000696506	0.00616105	0.909992	L_fimbria_trans_ancestry_meta_analysis	Left fimbria volume	hippocampus fimbria volume	EFO_0009402	European:86.5|East Asian:13.5	East Asian:100
PGS003676	-0.00645697	0.00615579	0.294223	R_fimbria_trans_ancestry_meta_analysis	Right fimbria volume	hippocampus fimbria volume	EFO_0009402	European:86.5|East Asian:13.5	East Asian:100
PGS003677	0.00472268	0.00616125	0.443379	L_fimbria_UKBB_EUR_GWAS	Left fimbria volume	hippocampus fimbria volume	EFO_0009402	European:100	East Asian:100
PGS003678	-0.000614188	0.00616373	0.920627	R_fimbria_UKBB_EUR_GWAS	Right fimbria volume	hippocampus fimbria volume	EFO_0009402	European:100	East Asian:100
PGS003679	-0.00515888	0.00616867	0.402992	L_fimbria_CHIMGEN_EAS_GWAS	Left fimbria volume	hippocampus fimbria volume	EFO_0009402	East Asian:100	East Asian:100
PGS003680	-0.00483932	0.0061624	0.432287	R_fimbria_CHIMGEN_EAS_GWAS	Right fimbria volume	hippocampus fimbria volume	EFO_0009402	East Asian:100	East Asian:100
PGS003681	0.00495463	0.00618618	0.423187	L_molecular_layer_HP_head_trans_ancestry_meta_analysis	Left molecular layer hippocampus proper head volume	hippocampus molecular layer volume	EFO_0009397	European:86.5|East Asian:13.5	East Asian:100
PGS003682	0.000527295	0.00617252	0.931923	L_molecular_layer_HP_body_trans_ancestry_meta_analysis	Left molecular layer hippocampus proper body volume	hippocampus molecular layer volume	EFO_0009397	European:86.5|East Asian:13.5	East Asian:100
PGS003683	-8.34e-05	0.00616037	0.989202	R_molecular_layer_HP_head_trans_ancestry_meta_analysis	Right molecular layer hippocampus proper head volume	hippocampus molecular layer volume	EFO_0009397	European:86.5|East Asian:13.5	East Asian:100
PGS003684	-0.00505642	0.00618854	0.413901	R_molecular_layer_HP_body_trans_ancestry_meta_analysis	Right molecular layer hippocampus proper body volume	hippocampus molecular layer volume	EFO_0009397	European:86.5|East Asian:13.5	East Asian:100
PGS003685	0.000752445	0.00616117	0.9028	L_molecular_layer_HP_head_UKBB_EUR_GWAS	Left molecular layer hippocampus proper head volume	hippocampus molecular layer volume	EFO_0009397	European:100	East Asian:100
PGS003686	-7.83e-05	0.00619901	0.989928	L_molecular_layer_HP_body_UKBB_EUR_GWAS	Left molecular layer hippocampus proper body volume	hippocampus molecular layer volume	EFO_0009397	European:100	East Asian:100
PGS003687	0.00855944	0.00615322	0.164223	R_molecular_layer_HP_head_UKBB_EUR_GWAS	Right molecular layer hippocampus proper head volume	hippocampus molecular layer volume	EFO_0009397	European:100	East Asian:100
PGS003688	-0.00227515	0.00616506	0.712102	R_molecular_layer_HP_body_UKBB_EUR_GWAS	Right molecular layer hippocampus proper body volume	hippocampus molecular layer volume	EFO_0009397	European:100	East Asian:100
PGS003689	-0.00768561	0.00615976	0.212148	L_molecular_layer_HP_head_CHIMGEN_EAS_GWAS	Left molecular layer hippocampus proper head volume	hippocampus molecular layer volume	EFO_0009397	East Asian:100	East Asian:100
PGS003690	-0.00521833	0.00616214	0.397095	L_molecular_layer_HP_body_CHIMGEN_EAS_GWAS	Left molecular layer hippocampus proper body volume	hippocampus molecular layer volume	EFO_0009397	East Asian:100	East Asian:100
PGS003691	-0.00255252	0.00615413	0.678318	R_molecular_layer_HP_head_CHIMGEN_EAS_GWAS	Right molecular layer hippocampus proper head volume	hippocampus molecular layer volume	EFO_0009397	East Asian:100	East Asian:100
PGS003692	-0.00551761	0.00618671	0.372483	R_molecular_layer_HP_body_CHIMGEN_EAS_GWAS	Right molecular layer hippocampus proper body volume	hippocampus molecular layer volume	EFO_0009397	East Asian:100	East Asian:100
PGS003693	-0.00292851	0.00616064	0.634536	L_parasubiculum_trans_ancestry_meta_analysis	Left parasubiculum volume	parasubiculum volume	EFO_0009405	European:86.5|East Asian:13.5	East Asian:100
PGS003694	0.00373356	0.00616191	0.54458	R_parasubiculum_trans_ancestry_meta_analysis	Right parasubiculum volume	parasubiculum volume	EFO_0009405	European:86.5|East Asian:13.5	East Asian:100
PGS003695	-0.00043033	0.00615748	0.944284	L_parasubiculum_UKBB_EUR_GWAS	Left parasubiculum volume	parasubiculum volume	EFO_0009405	European:100	East Asian:100
PGS003696	0.000388805	0.00615151	0.949604	R_parasubiculum_UKBB_EUR_GWAS	Right parasubiculum volume	parasubiculum volume	EFO_0009405	European:100	East Asian:100
PGS003697	0.00194785	0.00615613	0.751696	L_parasubiculum_CHIMGEN_EAS_GWAS	Left parasubiculum volume	parasubiculum volume	EFO_0009405	East Asian:100	East Asian:100
PGS003698	0.00979341	0.0061602	0.111896	R_parasubiculum_CHIMGEN_EAS_GWAS	Right parasubiculum volume	parasubiculum volume	EFO_0009405	East Asian:100	East Asian:100
PGS003699	0.00220318	0.00616231	0.720702	L_presubiculum_head_trans_ancestry_meta_analysis	Left presubiculum head volume	presubiculum volume	EFO_0009400	European:86.5|East Asian:13.5	East Asian:100
PGS003700	-0.000476563	0.0061564	0.938298	L_presubiculum_body_trans_ancestry_meta_analysis	Left presubiculum body volume	presubiculum volume	EFO_0009400	European:86.5|East Asian:13.5	East Asian:100
PGS003701	0.00163418	0.00615468	0.790612	R_presubiculum_head_trans_ancestry_meta_analysis	Right presubiculum head volume	presubiculum volume	EFO_0009400	European:86.5|East Asian:13.5	East Asian:100
PGS003702	-0.00275661	0.00615645	0.654331	R_presubiculum_body_trans_ancestry_meta_analysis	Right presubiculum body volume	presubiculum volume	EFO_0009400	European:86.5|East Asian:13.5	East Asian:100
PGS003703	0.00663326	0.00615775	0.281392	L_presubiculum_head_UKBB_EUR_GWAS	Left presubiculum head volume	presubiculum volume	EFO_0009400	European:100	East Asian:100
PGS003704	-0.0010616	0.00615571	0.863079	L_presubiculum_body_UKBB_EUR_GWAS	Left presubiculum body volume	presubiculum volume	EFO_0009400	European:100	East Asian:100
PGS003705	-0.000441995	0.00615537	0.942757	R_presubiculum_head_UKBB_EUR_GWAS	Right presubiculum head volume	presubiculum volume	EFO_0009400	European:100	East Asian:100
PGS003706	0.00324574	0.00615874	0.598189	R_presubiculum_body_UKBB_EUR_GWAS	Right presubiculum body volume	presubiculum volume	EFO_0009400	European:100	East Asian:100
PGS003707	-0.00260562	0.00615346	0.671979	L_presubiculum_head_CHIMGEN_EAS_GWAS	Left presubiculum head volume	presubiculum volume	EFO_0009400	East Asian:100	East Asian:100
PGS003708	-0.0106028	0.00616581	0.0855161	L_presubiculum_body_CHIMGEN_EAS_GWAS	Left presubiculum body volume	presubiculum volume	EFO_0009400	East Asian:100	East Asian:100
PGS003709	-0.00296212	0.00615002	0.630063	R_presubiculum_head_CHIMGEN_EAS_GWAS	Right presubiculum head volume	presubiculum volume	EFO_0009400	East Asian:100	East Asian:100
PGS003710	-0.00236913	0.00616537	0.700787	R_presubiculum_body_CHIMGEN_EAS_GWAS	Right presubiculum body volume	presubiculum volume	EFO_0009400	East Asian:100	East Asian:100
PGS003711	-0.00126813	0.00615587	0.836789	L_subiculum_body_trans_ancestry_meta_analysis	Left subiculum body volume	subiculum volume	EFO_0009399	European:86.5|East Asian:13.5	East Asian:100
PGS003712	0.000795359	0.00615294	0.897149	L_subiculum_head_trans_ancestry_meta_analysis	Left subiculum head volume	subiculum volume	EFO_0009399	European:86.5|East Asian:13.5	East Asian:100
PGS003713	0.00307416	0.00615991	0.617743	R_subiculum_body_trans_ancestry_meta_analysis	Right subiculum body volume	subiculum volume	EFO_0009399	European:86.5|East Asian:13.5	East Asian:100
PGS003714	3.31e-05	0.00615593	0.995708	R_subiculum_head_trans_ancestry_meta_analysis	Right subiculum head volume	subiculum volume	EFO_0009399	European:86.5|East Asian:13.5	East Asian:100
PGS003715	0.00130351	0.0061576	0.83235	L_subiculum_body_UKBB_EUR_GWAS	Left subiculum body volume	subiculum volume	EFO_0009399	European:100	East Asian:100
PGS003716	0.0123969	0.00615389	0.0439709	L_subiculum_head_UKBB_EUR_GWAS	Left subiculum head volume	subiculum volume	EFO_0009399	European:100	East Asian:100
PGS003717	0.0012424	0.00615677	0.840079	R_subiculum_body_UKBB_EUR_GWAS	Right subiculum body volume	subiculum volume	EFO_0009399	European:100	East Asian:100
PGS003718	0.0010254	0.00615859	0.867765	R_subiculum_head_UKBB_EUR_GWAS	Right subiculum head volume	subiculum volume	EFO_0009399	European:100	East Asian:100
PGS003719	-0.0135527	0.00615767	0.0277491	L_subiculum_body_CHIMGEN_EAS_GWAS	Left subiculum body volume	subiculum volume	EFO_0009399	East Asian:100	East Asian:100
PGS003720	-0.00773717	0.00614919	0.208317	L_subiculum_head_CHIMGEN_EAS_GWAS	Left subiculum head volume	subiculum volume	EFO_0009399	East Asian:100	East Asian:100
PGS003721	-0.00042828	0.00615907	0.944563	R_subiculum_body_CHIMGEN_EAS_GWAS	Right subiculum body volume	subiculum volume	EFO_0009399	East Asian:100	East Asian:100
PGS003722	-0.00233595	0.00615476	0.704294	R_subiculum_head_CHIMGEN_EAS_GWAS	Right subiculum head volume	subiculum volume	EFO_0009399	East Asian:100	East Asian:100
PGS003728	0.0114729	0.0061534	0.0622663	PS_T2D_183-AGEN	Type 2 diabetes	type 2 diabetes mellitus	MONDO_0005148	East Asian:100	Additional Diverse Ancestries:100
PGS003729	0.00595384	0.00617057	0.334616	PS_T2D_293-DIAGRAM	Type 2 diabetes	type 2 diabetes mellitus	MONDO_0005148	European:100	Additional Diverse Ancestries:100
PGS003730	0.0065674	0.00615461	0.285951	PS_T2D_287-DIAMANTE	Type 2 diabetes	type 2 diabetes mellitus	MONDO_0005148	European:51.1|East Asian:28.4|South Asian:8.3|African:6.6|Hispanic or Latin American:5.6	Additional Diverse Ancestries:100
PGS003731	0.0129892	0.00615385	0.0348046	PS_T2D_282-SAS-DIAMANTE	Type 2 diabetes	type 2 diabetes mellitus	MONDO_0005148	South Asian:100	Additional Diverse Ancestries:100
PGS003732	0.00856029	0.0061574	0.164468	PS_T2D_287-HIS-DIAMANTE	Type 2 diabetes	type 2 diabetes mellitus	MONDO_0005148	Hispanic or Latin American:100	Additional Diverse Ancestries:100
PGS003733	0.00533132	0.0061529	0.386239	PS_T2D_287-EUR-DIAMANTE	Type 2 diabetes	type 2 diabetes mellitus	MONDO_0005148	European:100	Additional Diverse Ancestries:100
PGS003734	0.00748833	0.00615909	0.224067	PS_T2D_280-EAS-DIAMANTE	Type 2 diabetes	type 2 diabetes mellitus	MONDO_0005148	East Asian:100	Additional Diverse Ancestries:100
PGS003735	0.00521912	0.00615407	0.396404	PS_T2D_276-AFR-DIAMANTE	Type 2 diabetes	type 2 diabetes mellitus	MONDO_0005148	African:100	Additional Diverse Ancestries:100
PGS003736	-0.00341596	0.00616698	0.579645	PRS13_BlC	Bladder cancer	urinary bladder cancer	MONDO_0001187	European:100	European:100
PGS003737	0.00203748	0.00615753	0.740729	PRS26_BrC	Brain cancer	brain neoplasm	EFO_0003833	European:100	European:100
PGS003738	0.00617468	0.00616541	0.316594	PRS136_BC	Breast cancer	breast carcinoma	EFO_0000305	European:100	European:100
PGS003739	-0.00917397	0.00619381	0.138579	PRS81_CoC	Colorectal cancer	colorectal carcinoma	EFO_1001951	European:100	European:100
PGS003740	0.00536893	0.00617021	0.384234	PRS16_CU	Corpus Uteri	uterine corpus cancer	EFO_0007532	European:100	European:100
PGS003741	0.0159015	0.00615856	0.0098283	PRS28_OC	Ovarian cancer	ovarian carcinoma	EFO_0001075	European:100	European:100
PGS003742	0.00823158	0.00616018	0.181479	PRS19_PC	Pancreatic cancer	pancreatic neoplasm	EFO_0003860	European:100	European:100
PGS003743	0.00453372	0.00615509	0.461384	PRS118_PrC	Prostate cancer	prostate carcinoma	EFO_0001663	European:100	European:100
PGS003744	-0.00355157	0.00615521	0.563944	PRS14_RC	Renal cancer	renal carcinoma	EFO_0002890	European:100	European:100
PGS003745	-0.00495488	0.00615949	0.421157	PRS57_SM	Skin Melanoma	cutaneous melanoma	EFO_0000389	European:100	European:100
PGS003746	0.00582166	0.00615785	0.344462	PRS11_TC	Thyroid cancer	thyroid carcinoma	EFO_0002892	European:100	European:100
PGS003747	-0.00132986	0.00616376	0.829181	GRS341_SI	Smoking initiation	smoking initiation	EFO_0005670	European:100	Not Reported:100
PGS003748	-0.00426878	0.00615497	0.487972	GRS46_CPD	Cigarettes smoked per day	cigarettes per day measurement	EFO_0006525	European:100	Not Reported:100
PGS003756	-0.00145182	0.00615239	0.813453	wGRS_SLE_non-HLA	Systemic lupus erythematosus	systemic lupus erythematosus	MONDO_0007915	East Asian:100	East Asian:100

### Sheet: S12 Table
S12 Table. Significant associaiton for PCA derived meat-dim-sum (MDS) pattern
Score_ID	beta	se	P_value	PGS Name	Reported Trait	Mapped Trait(s) (EFO label)	Mapped Trait(s) (EFO ID)	Ancestry Distribution (%) - Source of Variant Associations (GWAS)	Ancestry Distribution (%) - PGS Evaluation
PGS000001	0.00616758	0.00525457	0.240505	PRS77_BC	Breast Cancer	breast carcinoma	EFO_0000305	European:100	European:100
PGS000002	0.00692863	0.00525407	0.187277	PRS77_ERpos	ER-positive Breast Cancer	estrogen-receptor positive breast cancer	EFO_1000649	European:100	European:100
PGS000003	-0.00170443	0.00526445	0.746121	PRS77_ERneg	ER-negative Breast Cancer	estrogen-receptor negative breast cancer	EFO_1000650	European:100	European:100
PGS000011	-0.00230612	0.00526037	0.661104	GRS50	Coronary artery disease	coronary artery disease	EFO_0001645	Multi-ancestry (including European):53.3|European:40.3|South Asian:6.4	European:58.3|African:16.7|Hispanic or Latin American:16.7|Multi-ancestry (including European):8.3
PGS000020	0.0107188	0.00526642	0.0418309	dGRS1000	Type 2 diabetes	type 2 diabetes mellitus	MONDO_0005148	European:100	European:100
PGS000021	0.00536691	0.00525302	0.306943	GRS1	Type 1 diabetes	type 1 diabetes mellitus	MONDO_0005147	European:100	European:75|African:25
PGS000023	8.07e-05	0.0053407	0.98794	AA_GRS	Type 1 diabetes	type 1 diabetes mellitus	MONDO_0005147	African:100	African:28.6|Multi-ancestry (including European):28.6|Multi-ancestry (excluding European):28.6|European:14.3
PGS000025	-0.00416781	0.00525798	0.427981	GRS	Alzheimer's Disease	Alzheimer disease	MONDO_0004975	European:100	European:100
PGS000026	0.000534203	0.00525645	0.919053	PHS	Alzheimer's Disease	Alzheimer disease	MONDO_0004975	European:100	Not Reported:60|European:40
PGS000028	-0.00132316	0.0052571	0.801283	PRS	Breast cancer	breast carcinoma	EFO_0000305	European:80.7|East Asian:13.4|Hispanic or Latin American:3.3|African:2.6	East Asian:33.3|European:33.3|Multi-ancestry (including European):33.3
PGS000029	-0.00491908	0.00525733	0.349457	PRS_AS	Breast cancer	breast carcinoma	EFO_0000305	East Asian:100	East Asian:100
PGS000032	0.005451	0.00525928	0.300001	GRSB	Type 2 diabetes (based on SNPs involved in _-cell function)	type 2 diabetes mellitus	MONDO_0005148	European:100	European:50|Not Reported:25|African:25
PGS000033	0.00418036	0.00525452	0.426287	GRSIR	Type 2 diabetes (based on SNPs involved in insulin resistance)	type 2 diabetes mellitus	MONDO_0005148	European:100	European:66.7|African:33.3
PGS000034	0.00993179	0.00526352	0.0591846	GRS_BMI	Adult Body Mass Index	body mass index	EFO_0004340	European:99.1|Hispanic or Latin American:0.5|African:0.4	European:100
PGS000037	0.00461262	0.0052572	0.380283	PGS_AST	Asthma	asthma	MONDO_0004979	Multi-ancestry (including European):100	European:100
PGS000050	0.00276994	0.0052566	0.598236	PRS44	Breast cancer	breast carcinoma	EFO_0000305	East Asian:100	East Asian:100
PGS000052	0.00232465	0.00526318	0.658724	sPRS161	Breast cancer	breast carcinoma	EFO_0000305	European:100	European:100
PGS000055	-0.000716077	0.00532357	0.893	PRS_CRC	Colorectal cancer	colorectal cancer	EFO_0005842	European:91.1|African:8.9	East Asian:50|European:50
PGS000056	0.00305507	0.00526626	0.561838	PD_PRS	Parkinson Disease	Parkinson disease	MONDO_0005180	European:100	European:100
PGS000058	-0.00312119	0.00526708	0.553465	CAD_GRS_204	Coronary artery disease	coronary artery disease	EFO_0001645	European:41.1|Multi-ancestry (including European):34.6|Not Reported:20.1|South Asian:2.7|East Asian:0.8|Hispanic or Latin American:0.3|African:0.2|Greater Middle Eastern:0.2	European:100
PGS000060	0.00204654	0.00526478	0.697484	GRS_HDL	high-density lipoprotein (HDL) cholesterol	high density lipoprotein cholesterol measurement	EFO_0004612	European:100	African:25|Hispanic or Latin American:25|East Asian:25|European:25
PGS000061	-0.000878618	0.00526816	0.867546	GRS_LDL	low-density lipoprotein (LDL) cholesterol	low density lipoprotein cholesterol measurement	EFO_0004611	European:100	African:25|Hispanic or Latin American:25|East Asian:25|European:25
PGS000062	-0.00309581	0.00528208	0.557816	GRS_TC	total cholesterol	total cholesterol measurement	EFO_0004574	European:100	African:25|Hispanic or Latin American:25|East Asian:25|European:25
PGS000063	-0.00777974	0.00525831	0.139016	GRS_TG	triglycerides	triglyceride measurement	EFO_0004530	European:100	African:25|Hispanic or Latin American:25|East Asian:25|European:25
PGS000064	0.001437	0.00526921	0.785073	GLGC2017_HDL	High density lipoprotein (HDL) cholesterol	high density lipoprotein cholesterol measurement	EFO_0004612	European:81.6|South Asian:9.2|African:5.1|East Asian:2.5|Hispanic or Latin American:1.5	European:60|African:20|East Asian:20
PGS000065	-0.01084	0.00527021	0.0397128	GLGC2017_LDL	Low density lipoprotein (LDL) cholesterol	low density lipoprotein cholesterol measurement	EFO_0004611	European:81.6|South Asian:9.2|African:5.1|East Asian:2.5|Hispanic or Latin American:1.5	European:60|African:20|East Asian:20
PGS000066	0.00473598	0.00525743	0.367695	GLGC2017_TG	Triglycerides (TG)	triglyceride measurement	EFO_0004530	European:81.6|South Asian:9.2|African:5.1|East Asian:2.5|Hispanic or Latin American:1.5	European:60|African:20|East Asian:20
PGS000070	0.00493175	0.00526296	0.348734	PRS_LC_C	Lung cancer	lung adenocarcinoma	EFO_0000571	European:51.1|East Asian:48.9	East Asian:100
PGS000071	-0.00663412	0.00526259	0.207459	CC_Bladder	Bladder cancer	urinary bladder carcinoma	MONDO_0004986	European:100	European:100
PGS000072	0.00578606	0.0052593	0.271275	CC_Breast	Breast cancer	breast carcinoma	EFO_0000305	European:98.1|East Asian:1|African:0.9	European:100
PGS000073	-0.00542141	0.00528231	0.304745	CC_Cervix	Cervical cancer	cervical carcinoma	EFO_0001061	European:100	European:100
PGS000074	0.000949751	0.00529244	0.857583	CC_Colorectal	Colorectal cancer	colorectal cancer	EFO_0005842	European:96.6|African:1.7|East Asian:1.4|Additional Diverse Ancestries:0.3	European:100
PGS000075	0.00167063	0.00529447	0.752352	CC_Endo	Endometrial cancer	endometrial carcinoma	EFO_1001512	European:66.4|Not Reported:33.6	European:100
PGS000076	0.00978757	0.00525518	0.0625505	CC_Kidney	Kidney cancer	renal cell carcinoma	EFO_0000681	European:100	European:100
PGS000077	0.00488631	0.00525676	0.352624	CC_LL	Lymphocytic leukemia	lymphoid leukemia	EFO_0004289	European:84.3|Hispanic or Latin American:9|African:3.7|Multi-ancestry (excluding European):3	European:100
PGS000080	0.00740588	0.0052991	0.162255	CC_NHL	Non-Hodgkin's lymphoma	non-Hodgkins lymphoma	EFO_0005952	European:85.3|Not Reported:14.7	European:100
PGS000081	0.00749573	0.00525675	0.153903	CC_Oral	Oral cavity and pharyngeal cancers	oral cavity cancer|pharynx cancer	EFO_0005570|EFO_0005577	European:95.6|Not Reported:4.4	European:100
PGS000083	0.000309455	0.00526199	0.953104	CC_Pancreas	Pancreatic cancer	pancreatic carcinoma	EFO_0002618	European:86.6|Not Reported:12.3|Multi-ancestry (excluding European):1.1	European:100
PGS000084	0.00564744	0.00526608	0.283543	CC_Prostate	Prostate cancer	prostate carcinoma	EFO_0001663	European:93.3|African:2.8|East Asian:2.5|Hispanic or Latin American:1.3|Not Reported:0.1	European:100
PGS000086	0.0045159	0.00525846	0.390466	CC_Testis	Testicular cancer	testicular carcinoma|Testicular Germ Cell Tumor	EFO_0005088|EFO_1000566	European:100	European:100
PGS000087	0.00143542	0.00525492	0.784735	CC_Thyroid	Thyroid cancer	thyroid carcinoma	EFO_0002892	European:100	European:100
PGS000088	-0.00269391	0.00525664	0.608321	baso	Basophil count	basophil count	EFO_0005090	European:100	European:100
PGS000089	-0.0063137	0.00526017	0.230041	baso_p	Basophil percentage of white cells	basophil percentage of leukocytes	EFO_0007992	European:100	European:100
PGS000090	-0.00375344	0.00525802	0.475326	eo	Eosinophil count	eosinophil count	EFO_0004842	European:100	European:100
PGS000091	-0.00583713	0.00525925	0.267063	eo_p	Eosinophil percentage of white cells	eosinophil percentage of leukocytes	EFO_0007991	European:100	European:100
PGS000092	-0.000973442	0.00525448	0.853027	hct	Hematocrit	hematocrit	EFO_0004348	European:100	European:100
PGS000093	-0.00592966	0.00525469	0.259141	hgb	Hemoglobin concentration	hemoglobin measurement	EFO_0004509	European:100	European:100
PGS000094	0.00285319	0.00525385	0.58709	hlr	High light scatter reticulocyte count	reticulocyte count	EFO_0007986	European:100	European:100
PGS000095	0.000927116	0.00525563	0.859978	hlr_p	High light scatter reticulocyte percentage of red cells	reticulocyte count	EFO_0007986	European:100	European:100
PGS000096	-0.000681098	0.00525388	0.896855	irf	Immature fraction of reticulocytes	reticulocyte count	EFO_0007986	European:100	European:100
PGS000097	0.00150592	0.00526127	0.774706	lymph	Lymphocyte count	lymphocyte count	EFO_0004587	European:100	European:100
PGS000098	-0.00770728	0.00527612	0.144087	lymph_p	Lymphocyte percentage of white cells	lymphocyte percentage of leukocytes	EFO_0007993	European:100	European:100
PGS000099	-0.00611937	0.00528002	0.246481	mch	Mean corpuscular hemoglobin	mean corpuscular hemoglobin	EFO_0004527	European:100	European:100
PGS000100	-0.00780265	0.0052696	0.138702	mchc	Mean corpuscular hemoglobin concentration	mean corpuscular hemoglobin concentration	EFO_0004528	European:100	European:100
PGS000101	-0.00422831	0.00528124	0.423355	mcv	Mean corpuscular volume	mean corpuscular volume	EFO_0004526	European:100	European:100
PGS000102	-0.00138279	0.00525825	0.792572	mono	Monocyte count	monocyte count	EFO_0005091	European:100	European:100
PGS000103	7.71e-05	0.00527567	0.988346	mono_p	Monocyte percentage of white cells	monocyte percentage of leukocytes	EFO_0007989	European:100	European:100
PGS000104	0.00526335	0.00525794	0.316823	mpv	Mean platelet volume	mean platelet volume	EFO_0004584	European:100	European:100
PGS000105	0.00595734	0.00527802	0.259033	neut	Neutrophil count	neutrophil count	EFO_0004833	European:100	European:100
PGS000106	0.00788654	0.00529481	0.136373	neut_p	Neutrophil percentage of white cells	neutrophil percentage of leukocytes	EFO_0007990	European:100	European:100
PGS000107	-0.00402423	0.00526299	0.444501	pct	Plateletcrit	platelet crit	EFO_0007985	European:100	European:100
PGS000108	-0.00269721	0.00525947	0.608075	pdw	Platelet distribution width	platelet component distribution width	EFO_0007984	European:100	European:100
PGS000109	-0.00454593	0.00525584	0.387087	plt	Platelet count	platelet count	EFO_0004309	European:100	European:100
PGS000110	0.00221559	0.00526171	0.673702	rbc	Red blood cell count	erythrocyte count	EFO_0004305	European:100	European:100
PGS000111	0.00480721	0.00525571	0.360377	ret	Reticulocyte count	reticulocyte count	EFO_0007986	European:100	European:100
PGS000112	0.00228612	0.00526183	0.663949	ret_p	Reticulocyte fraction of red cells	reticulocyte count	EFO_0007986	European:100	European:100
PGS000113	0.00185777	0.00526191	0.724047	wbc	White blood cell count	leukocyte count	EFO_0004308	European:100	European:100
PGS000115	-0.00190311	0.0052676	0.717889	LDL-C_20	low density lipoprotein cholesterol	low density lipoprotein cholesterol measurement	EFO_0004611	European:72.4|African:19.3|Hispanic or Latin American:8.3	European:55.6|Multi-ancestry (including European):22.2|African:11.1|East Asian:11.1
PGS000123	0.00819479	0.00526183	0.119388	2017_PD16	Parkinson disease	Parkinson disease	MONDO_0005180	European:100	European:100
PGS000124	-0.00341086	0.0052615	0.516818	IOP_AS	Intraocular pressure	intraocular pressure measurement	EFO_0004695	European:100	European:100
PGS000125	0.0015383	0.00527362	0.77052	Qi_T2D_2017	Type 2 Diabetes	type 2 diabetes mellitus	MONDO_0005148	European:40.8|East Asian:26.9|African:14.1|South Asian:11.8|Hispanic or Latin American:6.4	Hispanic or Latin American:100
PGS000126	0.00987082	0.00525414	0.0603012	Urate_GRS	Serum urate	urate measurement	EFO_0004531	European:100	European:100
PGS000127	-0.000123663	0.00527781	0.981307	GS-E-EUR	Hemoglobin A1c	HbA1c measurement	EFO_0004541	European:100	European:100
PGS000128	-0.00415753	0.00525616	0.428962	GS-E-AFR	Hemoglobin A1c	HbA1c measurement	EFO_0004541	African:100	African:100
PGS000129	-0.00135538	0.00529141	0.79784	GS-E-EAS	Hemoglobin A1c	HbA1c measurement	EFO_0004541	East Asian:100	East Asian:100
PGS000130	0.0104688	0.00525987	0.0465686	GS-G-EUR	Hemoglobin A1c	HbA1c measurement	EFO_0004541	European:100	European:100
PGS000131	0.00508743	0.00527691	0.335009	GS-G-AFR	Hemoglobin A1c	HbA1c measurement	EFO_0004541	African:100	African:100
PGS000132	0.00876262	0.00526168	0.0958532	GS-G-EAS	Hemoglobin A1c	HbA1c measurement	EFO_0004541	East Asian:100	East Asian:100
PGS000133	0.00060309	0.00525655	0.908659	SCZ_BVU	Schizophrenia	schizophrenia	MONDO_0005090	European:94|East Asian:6	European:100
PGS000134	-0.00063788	0.00525966	0.903472	SCZ_GHS	Schizophrenia	schizophrenia	MONDO_0005090	European:94|East Asian:6	European:100
PGS000135	-0.00490705	0.00525913	0.350802	SCZ_MTS	Schizophrenia	schizophrenia	MONDO_0005090	European:94|East Asian:6	European:100
PGS000136	-0.0030127	0.00525914	0.566752	SCZ_PBK	Schizophrenia	schizophrenia	MONDO_0005090	European:94|East Asian:6	European:100
PGS000138	0.00153954	0.00525949	0.769742	LifetimeMDD	Lifetime Major Depressive Disorder	major depressive disorder	MONDO_0002009	European:100	European:100
PGS000139	-0.000246471	0.00525822	0.962614	MDDRecur	Lifetime Major Depressive Disorder (with recurrence)	major depressive disorder|recurrent	MONDO_0002009|EFO_0010246	European:100	European:100
PGS000140	0.000666882	0.00525929	0.899099	GPpsy	Broad Depression (seen a General Practitioner for nerves, anxiety, tension or depression)	seeing a general practitioner for nerves, anxiety, tension or depression, self-reported|depressive disorder	EFO_0009820|MONDO_0002050	European:100	European:100
PGS000141	0.000233557	0.00526333	0.964606	Psypsy	Seen a psychiatrist for nerves, anxiety, tension or depression	seeing a psychiatrist for nerves, anxiety, tension or depression, self-reported|depressive disorder	EFO_0009821|MONDO_0002050	European:100	European:100
PGS000142	-0.00361153	0.00525485	0.491916	DepAll	Probable Depression (low mood or anhedonia, and seen a GP or psychiatrist for nerves, anxiety, tension or depression)	seeing a general practitioner for nerves, anxiety, tension or depression, self-reported|seeing a psychiatrist for nerves, anxiety, tension or depression, self-reported|depressive disorder	EFO_0009820|EFO_0009821|MONDO_0002050	European:100	European:100
PGS000143	1.9e-05	0.00526783	0.997122	GPNoDep	Seen a General Practitioner for nerves, anxiety, tension or depression (without report of low mood or anhedonia)	seeing a general practitioner for nerves, anxiety, tension or depression, self-reported	EFO_0009820	European:100	European:100
PGS000144	-0.00968835	0.00525671	0.0653351	SelfRepDep	Self-reported depression or depression symptoms	self-reported trait|depressive symptom measurement	EFO_0009799|EFO_0007006	European:100	European:100
PGS000145	-0.00205901	0.00525711	0.695311	ICD10Dep	Depression (ICD-10 defined)	major depressive disorder	MONDO_0002009	European:100	European:100
PGS000146	-8.97e-06	0.00525629	0.998639	CRC_GRS_27	Colorectal cancer risk	colorectal cancer	EFO_0005842	European:90.5|East Asian:7.4|Not Reported:2.1	European:100
PGS000148	0.00947099	0.00530076	0.0739951	CRC63	Colorectal cancer	colorectal cancer	EFO_0005842	European:100	European:100
PGS000150	0.00051053	0.00528788	0.923087	GRS48	Colorectal cancer	colorectal cancer	EFO_0005842	European:91.9|East Asian:6.3|Not Reported:1.2|Additional Diverse Ancestries:0.5	European:100
PGS000151	0.00585785	0.00533117	0.27187	SC_GRS	Colorectal cancer	colorectal cancer	EFO_0005842		East Asian:100
PGS000152	-0.00602793	0.00527041	0.252748	cGRS_Bladder	Bladder cancer	urinary bladder carcinoma	MONDO_0004986	European:100	European:100
PGS000156	-0.000180457	0.00528711	0.972773	cGRS_Lung	Lung cancer	lung carcinoma	EFO_0001071	European:100	European:100
PGS000192	-0.00361129	0.005439	0.506721	GS9	Cholesterol	high density lipoprotein cholesterol measurement|low density lipoprotein cholesterol measurement	EFO_0004612|EFO_0004611	European:47.7|Not Reported:44.4|African:5.9|Hispanic or Latin American:2	European:100
PGS000193	-0.0133609	0.0052554	0.0110184	MDD_0.001_Coleman_2020	Major depression	major depressive disorder	MONDO_0002009	European:100	European:100
PGS000200	-0.001608	0.00525586	0.75965	GRS28	Coronary heart disease	coronary artery disease	EFO_0001645	European:88.3|South Asian:11.7	European:55.6|African:22.2|Hispanic or Latin American:22.2
PGS000202	0.00188921	0.00525981	0.719465	PROB_ALC_FT12	Problematic Alcohol Use	alcohol dependence measurement	EFO_0007835	European:100	European:100
PGS000207	0.00317185	0.00526519	0.546902	TC10_Ohio	Thyroid cancer	thyroid carcinoma	EFO_0002892	European:100	European:100
PGS000208	0.00311236	0.00526379	0.55434	TC10_Iceland	Thyroid cancer	thyroid carcinoma	EFO_0002892	European:100	European:100
PGS000209	0.00384755	0.00526498	0.46492	TC10_UKB	Thyroid cancer	thyroid carcinoma	EFO_0002892	European:100	European:100
PGS000210	-0.00850559	0.00526006	0.105889	LF279	Lung function (FEV1/FVC)	FEV/FEC ratio	EFO_0004713	European:100	African:25|European:25|East Asian:18.8|Additional Diverse Ancestries:18.8|South Asian:12.5
PGS000297	-0.00761588	0.0052575	0.147469	GRS3290_Height	Height	body height	EFO_0004339	European:65.8|Not Reported:34.2	European:90.9|Greater Middle Eastern:9.1
PGS000298	0.0131914	0.00526547	0.0122428	GRS941_BMI	Body mass index	body mass index	EFO_0004340	European:67|Not Reported:33	European:100
PGS000299	-0.00653322	0.00525742	0.214004	GRS462_WHRadjBMI	Waist-to-hip ratio (body mass index adjusted)	BMI-adjusted waist-hip ratio	EFO_0007788	European:100	European:100
PGS000300	-0.00265861	0.00526345	0.613488	GRS80_HR	Heart rate	resting heart rate	EFO_0004351	European:97.3|Additional Asian Ancestries:1|African:0.7|Not Reported:0.6|Additional Diverse Ancestries:0.3	European:100
PGS000301	-0.00573777	0.00525627	0.275018	GRS970_SBP	Systolic blood pressure	systolic blood pressure	EFO_0006335	European:100	European:100
PGS000302	-0.00293623	0.00526176	0.576829	GRS962_DBP	Diastolic blood pressure	diastolic blood pressure	EFO_0006336	European:100	European:100
PGS000303	0.00839023	0.00526508	0.111047	GRS253_eGFR	Estimated glomerular filtration rate	glomerular filtration rate	EFO_0005208	European:100	European:100
PGS000304	0.0032109	0.00526468	0.541938	GRS43_HbA1c	HbA1c	HbA1c measurement	EFO_0004541	European:72.4|East Asian:15.1|African:6.2|South Asian:6.2	European:100
PGS000305	0.00642997	0.00525398	0.22103	GRS31_FG	Fasting glucose	fasting blood glucose measurement	EFO_0004465	European:100	European:100
PGS000306	0.00249835	0.00525894	0.634743	GRS19_FGadjBMI	Fasting glucose (body mass index adjusted)	BMI-adjusted fasting blood glucose measurement	EFO_0008036	European:100	European:100
PGS000307	0.00225003	0.00528475	0.670288	GRS12_FI	Fasting insulin	fasting blood insulin measurement	EFO_0004466	European:100	European:100
PGS000308	0.0017264	0.0052576	0.74264	GRS12_FIadjBMI	Fasting insulin (body mass index adjusted)	BMI-adjusted fasting blood insulin measurement	EFO_0008037	European:100	European:100
PGS000309	-0.00313193	0.0052643	0.551891	GRS247_HDL	High-density lipoprotein	high density lipoprotein cholesterol measurement	EFO_0004612	European:100	European:100
PGS000310	-0.0101438	0.00527552	0.0545167	GRS194_LDL	Low-density lipoprotein	low density lipoprotein cholesterol measurement	EFO_0004611	European:100	European:100
PGS000311	-0.00674944	0.0052762	0.200831	GRS234_TC	Total cholesterol	total cholesterol measurement	EFO_0004574	European:100	European:100
PGS000312	0.00581657	0.00525806	0.268642	GRS190_TG	Triglycerides	triglyceride measurement	EFO_0004530	European:100	European:100
PGS000314	-0.0018211	0.0052611	0.729238	GRS77_CRP	C-reactive protein	C-reactive protein measurement	EFO_0004458	European:100	European:100
PGS000315	0.000326858	0.00525896	0.950442	GRS7_lgE	Immunoglobulin E (IgE)	serum IgE measurement	EFO_0004579	European:100	European:100
PGS000317	0.00152955	0.0052649	0.771422	PRS180	Breast cancer	breast carcinoma	EFO_0000305	European:91.2|Hispanic or Latin American:8.8	Hispanic or Latin American:100
PGS000318	0.00463501	0.00526428	0.378617	cPRS_F	All-cause mortality (female)	age at death|female	EFO_0005056|PATO_0000383	European:91.4|Not Reported:6.2|East Asian:1.2|African:0.6|Additional Asian Ancestries:0.3|South Asian:0.3|Hispanic or Latin American:0.04	European:100
PGS000319	2.93e-05	0.00525939	0.995554	cPRS_M	All-cause mortality (male)	age at death|male	EFO_0005056|PATO_0000384	European:91.4|Not Reported:6.2|East Asian:1.2|African:0.6|Additional Asian Ancestries:0.3|South Asian:0.3|Hispanic or Latin American:0.04	European:100
PGS000321	-0.00995974	0.00525454	0.0580445	snpnet_Testosterone_combined	Serum testosterone levels	testosterone measurement	EFO_0004908		European:100
PGS000322	-0.00324734	0.00525312	0.536467	snpnet_Testosterone_female-specific	Serum testosterone levels in females	testosterone measurement|female	EFO_0004908|PATO_0000383		European:100
PGS000323	-0.00207404	0.00525229	0.692934	snpnet_Testosterone_male-specific	Serum testosterone levels in males	testosterone measurement|male	EFO_0004908|PATO_0000384		European:100
PGS000326	0.00409114	0.00539225	0.448036	GRS-JIA-RFN-20	Rheumatoid-factor-negative Polyarthritis (Juvenile Idiophatic Arthritis)	polyarticular juvenile idiopathic arthritis, rheumatoid factor negative	EFO_1002020		European:100
PGS000327	-0.00452928	0.00525433	0.388691	ASD2019	Autism spectrum disorder	autism spectrum disorder	EFO_0003756	European:100	European:100
PGS000335	0.0100809	0.00525554	0.055105	BC_PRSCS	Breast cancer	breast carcinoma	EFO_0000305	European:100	European:100
PGS000336	-0.00199347	0.00525778	0.704582	GRS313_Chron	Chronotype	chronotype measurement	EFO_0008328	European:100	European:100
PGS000339	-0.00561589	0.00526115	0.285791	PRS22_CM	Cutaneous melanoma	cutaneous melanoma	EFO_0000389	European:100	European:100
PGS000340	0.000741362	0.00526089	0.887935	LDL-Cpsp	Low-density lipoprotein cholesterol levels	low density lipoprotein cholesterol measurement	EFO_0004611	European:100	European:50|Multi-ancestry (including European):50
PGS000345	0.00191266	0.00526044	0.716165	PRS229_BC	Breast cancer	breast carcinoma	EFO_0000305	European:100	Additional Asian Ancestries:66.7|East Asian:33.3
PGS000349	-0.00214196	0.00525878	0.683783	PRS70_CAD	Coronary artery disease	coronary artery disease	EFO_0001645	European:59.2|Multi-ancestry (including European):33|South Asian:4.3|East Asian:1.9|Hispanic or Latin American:0.7|African:0.5|Greater Middle Eastern:0.4	European:100
PGS000353	-0.000134905	0.00526812	0.97957	PRSWEB_PHECODE10001_UKBB-SAIGE-HRC-X10001_P_5e-08_MGI_20200608	Any Cancer	cancer	MONDO_0004992	European:100	European:100
PGS000355	-0.000134905	0.00526812	0.97957	PRSWEB_PHECODE10001_UKBB-SAIGE-HRC-X10001_PT_MGI_20200608	Any Cancer	cancer	MONDO_0004992	European:100	European:100
PGS000359	-0.00245272	0.00525826	0.640897	PRSWEB_PHECODE145.2_C3-TONGUENAS_PRS-CS_MGI_20200608	Cancer of tongue	tongue neoplasm	EFO_0003871	European:100	European:100
PGS000360	0.00986068	0.00529359	0.062509	PRSWEB_PHECODE149.4_C32_LASSOSUM_MGI_20200608	Cancer of larynx	Malignant Laryngeal Neoplasm	EFO_1000354	European:100	European:100
PGS000361	0.0104491	0.00526711	0.0472856	PRSWEB_PHECODE149.4_C3-LARYNX_LASSOSUM_MGI_20200608	Cancer of larynx	Malignant Laryngeal Neoplasm	EFO_1000354	European:100	European:100
PGS000363	0.000513089	0.00526211	0.922325	PRSWEB_PHECODE150_C15_PRS-CS_MGI_20200608	Cancer of esophagus	esophageal cancer	MONDO_0007576	European:100	European:100
PGS000364	-0.000124111	0.00525746	0.981166	PRSWEB_PHECODE150_C15_LASSOSUM_MGI_20200608	Cancer of esophagus	esophageal cancer	MONDO_0007576	European:100	European:100
PGS000365	0.00331809	0.00525401	0.527697	PRSWEB_PHECODE150_C3-OESOPHAGUS_PRS-CS_MGI_20200608	Cancer of esophagus	esophageal cancer	MONDO_0007576	European:100	European:100
PGS000367	0.00524924	0.00528806	0.320886	PRSWEB_PHECODE153_CRC-Huyghe_P_5e-08_MGI_20200608	Colorectal cancer	colorectal cancer	EFO_0005842	European:100	European:100
PGS000368	0.00524924	0.00528806	0.320886	PRSWEB_PHECODE153_CRC-Huyghe_P_5e-08_UKB_20200608	Colorectal cancer	colorectal cancer	EFO_0005842	European:100	European:100
PGS000369	0.00543634	0.00528338	0.303513	PRSWEB_PHECODE153_CRC-Huyghe_PT_MGI_20200608	Colorectal cancer	colorectal cancer	EFO_0005842	European:100	European:100
PGS000370	0.00556384	0.00528557	0.292514	PRSWEB_PHECODE153_CRC-Huyghe_PT_UKB_20200608	Colorectal cancer	colorectal cancer	EFO_0005842	European:100	Not Reported:50|European:50
PGS000371	-0.00438162	0.00526035	0.404881	PRSWEB_PHECODE153_GWAS-Catalog-r2019-05-03-X153_P_5e-08_UKB_20200608	Colorectal cancer	colorectal cancer	EFO_0005842	European:100	European:100
PGS000372	0.000247225	0.00525842	0.962502	PRSWEB_PHECODE153_GWAS-Catalog-r2019-05-03-X153_PT_UKB_20200608	Colorectal cancer	colorectal cancer	EFO_0005842	European:100	European:100
PGS000383	-0.00502024	0.00525641	0.339551	PRSWEB_PHECODE153.3_C19_PRS-CS_MGI_20200608	Malignant neoplasm of rectum, rectosigmoid junction, and anus	rectum cancer|rectosigmoid junction neoplasm	EFO_1000657|MONDO_0002423	European:100	European:100
PGS000385	-0.00044836	0.00526364	0.932119	PRSWEB_PHECODE157_GWAS-Catalog-r2019-05-03-X157_P_5e-08_UKB_20200608	Pancreatic cancer	pancreatic carcinoma	EFO_0002618	European:100	European:100
PGS000386	0.000665085	0.0052721	0.899613	PRSWEB_PHECODE157_GWAS-Catalog-r2019-05-03-X157_PT_UKB_20200608	Pancreatic cancer	pancreatic carcinoma	EFO_0002618	European:100	European:100
PGS000389	-0.00472501	0.00526348	0.369356	PRSWEB_PHECODE165.1_GWAS-Catalog-r2019-05-03-X165.1_P_5e-08_MGI_20200608	Cancer of bronchus; lung	bronchus cancer|lung cancer|tracheal cancer	MONDO_0001672|MONDO_0008903|MONDO_0001407	European:100	European:100
PGS000390	-0.00472501	0.00526348	0.369356	PRSWEB_PHECODE165.1_GWAS-Catalog-r2019-05-03-X165.1_P_5e-08_UKB_20200608	Cancer of bronchus; lung	bronchus cancer|lung cancer|tracheal cancer	MONDO_0001672|MONDO_0008903|MONDO_0001407	European:100	European:100
PGS000391	-0.00545136	0.00525811	0.299861	PRSWEB_PHECODE165.1_GWAS-Catalog-r2019-05-03-X165.1_PT_MGI_20200608	Cancer of bronchus; lung	bronchus cancer|lung cancer|tracheal cancer	MONDO_0001672|MONDO_0008903|MONDO_0001407	European:100	European:100
PGS000392	-0.00525656	0.0052605	0.317683	PRSWEB_PHECODE165.1_GWAS-Catalog-r2019-05-03-X165.1_PT_UKB_20200608	Cancer of bronchus; lung	bronchus cancer|lung cancer|tracheal cancer	MONDO_0001672|MONDO_0008903|MONDO_0001407	European:100	European:100
PGS000400	0.00983677	0.00525471	0.0612204	PRSWEB_PHECODE172_C3-SKIN_P_5e-08_MGI_20200608	Skin cancer	skin carcinoma	EFO_0009259	European:100	European:100
PGS000425	0.0083096	0.00526549	0.11455	PRSWEB_PHECODE172.1_Melanoma-Ransohoff_P_5e-08_MGI_20200608	Melanomas of skin (diagnosis or history)	melanoma	EFO_0000756	European:100	European:100
PGS000426	0.0083096	0.00526549	0.11455	PRSWEB_PHECODE172.1_Melanoma-Ransohoff_P_5e-08_UKB_20200608	Melanomas of skin (diagnosis or history)	melanoma	EFO_0000756	European:100	European:100
PGS000427	0.0083096	0.00526549	0.11455	PRSWEB_PHECODE172.1_Melanoma-Ransohoff_PT_MGI_20200608	Melanomas of skin (diagnosis or history)	melanoma	EFO_0000756	European:100	European:100
PGS000428	0.0083096	0.00526549	0.11455	PRSWEB_PHECODE172.1_Melanoma-Ransohoff_PT_UKB_20200608	Melanomas of skin (diagnosis or history)	melanoma	EFO_0000756	European:100	European:100
PGS000433	0.00816476	0.0052572	0.120422	PRSWEB_PHECODE172.2_C3-OTHER-SKIN_P_5e-08_MGI_20200608	Other non-epithelial cancer of skin	skin cancer	MONDO_0002898	European:100	European:100
PGS000441	0.00584425	0.0052571	0.266284	PRSWEB_PHECODE172.2_UKBB-SAIGE-HRC-X172.2_P_5e-08_MGI_20200608	Other non-epithelial cancer of skin	skin cancer	MONDO_0002898	European:100	European:100
PGS000449	-0.00443526	0.00525673	0.398829	PRSWEB_PHECODE172.21_20001-1073_PRS-CS_MGI_20200608	Basal cell carcinoma	basal cell carcinoma	EFO_0004193	European:100	European:100
PGS000451	0.00144596	0.00526036	0.783412	PRSWEB_PHECODE172.21_20001-1073_LASSOSUM_MGI_20200608	Basal cell carcinoma	basal cell carcinoma	EFO_0004193	European:100	European:100
PGS000472	0.00376671	0.00525785	0.473754	PRSWEB_PHECODE174.1_20001-1002_P_5e-08_MGI_20200608	Breast cancer (female)	breast carcinoma	EFO_0000305	European:100	European:100
PGS000474	0.000412885	0.0052574	0.937404	PRSWEB_PHECODE174.1_20001-1002_PT_MGI_20200608	Breast cancer (female)	breast carcinoma	EFO_0000305	European:100	European:100
PGS000476	0.000797155	0.00525688	0.879472	PRSWEB_PHECODE174.1_C3-BREAST-3_P_5e-08_MGI_20200608	Breast cancer (female)	breast carcinoma	EFO_0000305	European:100	European:100
PGS000480	0.00272172	0.00525768	0.604696	PRSWEB_PHECODE174.1_C50_P_5e-08_MGI_20200608	Breast cancer (female)	breast carcinoma	EFO_0000305	European:100	European:100
PGS000482	0.00168452	0.00525544	0.748571	PRSWEB_PHECODE174.1_C50_PT_MGI_20200608	Breast cancer (female)	breast carcinoma	EFO_0000305	European:100	European:100
PGS000485	0.00119875	0.00526956	0.820048	PRSWEB_PHECODE174.1_GWAS-Catalog-r2019-05-03-X174.1_P_5e-08_MGI_20200608	Breast cancer (female)	breast carcinoma	EFO_0000305	European:100	European:100
PGS000486	0.00132381	0.00526273	0.801395	PRSWEB_PHECODE174.1_GWAS-Catalog-r2019-05-03-X174.1_P_5e-08_UKB_20200608	Breast cancer (female)	breast carcinoma	EFO_0000305	European:100	European:100
PGS000487	0.00119875	0.00526956	0.820048	PRSWEB_PHECODE174.1_GWAS-Catalog-r2019-05-03-X174.1_PT_MGI_20200608	Breast cancer (female)	breast carcinoma	EFO_0000305	European:100	European:100
PGS000488	0.0017685	0.00526769	0.73708	PRSWEB_PHECODE174.1_GWAS-Catalog-r2019-05-03-X174.1_PT_UKB_20200608	Breast cancer (female)	breast carcinoma	EFO_0000305	European:100	European:100
PGS000489	-0.0044463	0.00527463	0.399259	PRSWEB_PHECODE174.1_Onco-iCOGS-ER-negative-BRCA_P_5e-08_MGI_20200608	Breast cancer (female)	breast carcinoma	EFO_0000305	European:100	European:100
PGS000490	-0.0044463	0.00527463	0.399259	PRSWEB_PHECODE174.1_Onco-iCOGS-ER-negative-BRCA_P_5e-08_UKB_20200608	Breast cancer (female)	breast carcinoma	EFO_0000305	European:100	European:100
PGS000493	0.00214534	0.00526742	0.683802	PRSWEB_PHECODE174.1_Onco-iCOGS-ER-negative-BRCA_PT_MGI_20200608	Breast cancer (female)	breast carcinoma	EFO_0000305	European:100	European:100
PGS000494	-0.0044463	0.00527463	0.399259	PRSWEB_PHECODE174.1_Onco-iCOGS-ER-negative-BRCA_PT_UKB_20200608	Breast cancer (female)	breast carcinoma	EFO_0000305	European:100	European:100
PGS000497	-0.00104213	0.0052575	0.842876	PRSWEB_PHECODE174.1_Onco-iCOGS-ER-positive-BRCA_P_5e-08_MGI_20200608	Breast cancer (female)	breast carcinoma	EFO_0000305	European:100	European:100
PGS000498	-0.00104213	0.0052575	0.842876	PRSWEB_PHECODE174.1_Onco-iCOGS-ER-positive-BRCA_P_5e-08_UKB_20200608	Breast cancer (female)	breast carcinoma	EFO_0000305	European:100	European:100
PGS000505	-0.00372002	0.00526831	0.480125	PRSWEB_PHECODE174.1_Onco-iCOGS-Overall-BRCA_P_5e-08_MGI_20200608	Breast cancer (female)	breast carcinoma	EFO_0000305	European:100	European:100
PGS000506	-0.00372002	0.00526831	0.480125	PRSWEB_PHECODE174.1_Onco-iCOGS-Overall-BRCA_P_5e-08_UKB_20200608	Breast cancer (female)	breast carcinoma	EFO_0000305	European:100	European:100
PGS000513	-5e-05	0.00525526	0.992415	PRSWEB_PHECODE174.1_UKBB-SAIGE-HRC-X174.1_P_5e-08_MGI_20200608	Breast cancer (female)	breast carcinoma	EFO_0000305	European:100	European:100
PGS000515	-0.000435988	0.00525893	0.933928	PRSWEB_PHECODE174.1_UKBB-SAIGE-HRC-X174.1_PT_MGI_20200608	Breast cancer (female)	breast carcinoma	EFO_0000305	European:100	European:100
PGS000517	-0.00225702	0.00525929	0.667818	PRSWEB_PHECODE174.1_iCOGS-ER-negative-BRCA_P_5e-08_MGI_20200608	Breast cancer (female)	breast carcinoma	EFO_0000305	European:100	European:100
PGS000518	-0.00225702	0.00525929	0.667818	PRSWEB_PHECODE174.1_iCOGS-ER-negative-BRCA_P_5e-08_UKB_20200608	Breast cancer (female)	breast carcinoma	EFO_0000305	European:100	European:100
PGS000521	-0.000908852	0.00525969	0.862813	PRSWEB_PHECODE174.1_iCOGS-ER-negative-BRCA_PT_MGI_20200608	Breast cancer (female)	breast carcinoma	EFO_0000305	European:100	European:100
PGS000522	-0.00393568	0.00526103	0.454418	PRSWEB_PHECODE174.1_iCOGS-ER-negative-BRCA_PT_UKB_20200608	Breast cancer (female)	breast carcinoma	EFO_0000305	European:100	European:100
PGS000523	-0.00352352	0.0052576	0.502753	PRSWEB_PHECODE174.1_iCOGS-ER-negative-BRCA_LASSOSUM_MGI_20200608	Breast cancer (female)	breast carcinoma	EFO_0000305	European:100	European:100
PGS000538	-0.000497089	0.00525807	0.924682	PRSWEB_PHECODE174.1_iCOGS-Overall-BRCA_PT_UKB_20200608	Breast cancer (female)	breast carcinoma	EFO_0000305	European:100	European:100
PGS000541	0.00236835	0.00527715	0.653585	PRSWEB_PHECODE182_GWAS-Catalog-r2019-05-03-X182_P_5e-08_UKB_20200608	Malignant neoplasm of uterus	uterine cancer	MONDO_0002715	European:100	European:100
PGS000542	-0.000122496	0.00527422	0.981471	PRSWEB_PHECODE182_GWAS-Catalog-r2019-05-03-X182_PT_UKB_20200608	Malignant neoplasm of uterus	uterine cancer	MONDO_0002715	European:100	European:100
PGS000544	-0.00207296	0.00525851	0.693429	PRSWEB_PHECODE184.11_GWAS-Catalog-r2019-05-03-X184.11_P_5e-08_UKB_20200608	Malignant neoplasm of ovary	ovarian neoplasm	EFO_0003893	European:100	European:100
PGS000545	-0.00207296	0.00525851	0.693429	PRSWEB_PHECODE184.11_GWAS-Catalog-r2019-05-03-X184.11_PT_UKB_20200608	Malignant neoplasm of ovary	ovarian neoplasm	EFO_0003893	European:100	European:100
PGS000565	0.00667428	0.0052555	0.204111	PRSWEB_PHECODE185_20001-1044_P_5e-08_MGI_20200608	Cancer of prostate	prostate carcinoma	EFO_0001663	European:100	European:100
PGS000567	0.00784145	0.00525504	0.135666	PRSWEB_PHECODE185_20001-1044_PT_MGI_20200608	Cancer of prostate	prostate carcinoma	EFO_0001663	European:100	European:100
PGS000568	0.000729674	0.00525472	0.889561	PRSWEB_PHECODE185_20001-1044_LASSOSUM_MGI_20200608	Cancer of prostate	prostate carcinoma	EFO_0001663	European:100	European:100
PGS000569	0.00685483	0.0052582	0.192367	PRSWEB_PHECODE185_C3-PROSTATE_P_5e-08_MGI_20200608	Cancer of prostate	prostate carcinoma	EFO_0001663	European:100	European:100
PGS000571	0.00706719	0.00525905	0.179021	PRSWEB_PHECODE185_C3-PROSTATE_PT_MGI_20200608	Cancer of prostate	prostate carcinoma	EFO_0001663	European:100	European:100
PGS000573	0.00805946	0.00525577	0.125178	PRSWEB_PHECODE185_C61_P_5e-08_MGI_20200608	Cancer of prostate	prostate carcinoma	EFO_0001663	European:100	European:100
PGS000575	0.008188	0.00525719	0.119368	PRSWEB_PHECODE185_C61_PT_MGI_20200608	Cancer of prostate	prostate carcinoma	EFO_0001663	European:100	European:100
PGS000577	-0.00221292	0.00525792	0.673851	PRSWEB_PHECODE185_GWAS-Catalog-r2019-05-03-X185_P_5e-08_MGI_20200608	Cancer of prostate	prostate carcinoma	EFO_0001663	European:100	European:100
PGS000578	-0.00221292	0.00525792	0.673851	PRSWEB_PHECODE185_GWAS-Catalog-r2019-05-03-X185_P_5e-08_UKB_20200608	Cancer of prostate	prostate carcinoma	EFO_0001663	European:100	European:100
PGS000579	-0.00305531	0.00525726	0.561139	PRSWEB_PHECODE185_GWAS-Catalog-r2019-05-03-X185_PT_MGI_20200608	Cancer of prostate	prostate carcinoma	EFO_0001663	European:100	European:100
PGS000580	-0.00203963	0.00525794	0.698083	PRSWEB_PHECODE185_GWAS-Catalog-r2019-05-03-X185_PT_UKB_20200608	Cancer of prostate	prostate carcinoma	EFO_0001663	European:100	European:100
PGS000589	0.00398024	0.00525541	0.448841	PRSWEB_PHECODE185_UKBB-SAIGE-HRC-X185_P_5e-08_MGI_20200608	Cancer of prostate	prostate carcinoma	EFO_0001663	European:100	European:100
PGS000591	0.00632597	0.00525492	0.228672	PRSWEB_PHECODE185_UKBB-SAIGE-HRC-X185_PT_MGI_20200608	Cancer of prostate	prostate carcinoma	EFO_0001663	European:100	European:100
PGS000593	0.00587488	0.00525498	0.263594	PRSWEB_PHECODE187_C3-MALE-GENITAL_P_5e-08_MGI_20200608	Cancer of other male genital organs	male reproductive organ cancer	EFO_0007355	European:100	European:100
PGS000595	-0.00402975	0.00527524	0.444936	PRSWEB_PHECODE187.2_20001-1045_P_5e-08_MGI_20200608	Malignant neoplasm of testis	testicular carcinoma	EFO_0005088	European:100	European:100
PGS000596	-0.000741728	0.00528619	0.888413	PRSWEB_PHECODE187.2_20001-1045_PT_MGI_20200608	Malignant neoplasm of testis	testicular carcinoma	EFO_0005088	European:100	European:100
PGS000597	-0.00297169	0.00527487	0.573189	PRSWEB_PHECODE187.2_20001-1045_LASSOSUM_MGI_20200608	Malignant neoplasm of testis	testicular carcinoma	EFO_0005088	European:100	European:100
PGS000598	-0.000587309	0.00528838	0.911573	PRSWEB_PHECODE187.2_C3-TESTIS_P_5e-08_MGI_20200608	Malignant neoplasm of testis	testicular carcinoma	EFO_0005088	European:100	European:100
PGS000601	0.00285985	0.0052553	0.586321	PRSWEB_PHECODE187.2_GWAS-Catalog-r2019-05-03-X187.2_P_5e-08_MGI_20200608	Malignant neoplasm of testis	testicular carcinoma	EFO_0005088	European:100	European:100
PGS000602	0.00285985	0.0052553	0.586321	PRSWEB_PHECODE187.2_GWAS-Catalog-r2019-05-03-X187.2_P_5e-08_UKB_20200608	Malignant neoplasm of testis	testicular carcinoma	EFO_0005088	European:100	European:100
PGS000603	0.00355872	0.0052549	0.498273	PRSWEB_PHECODE187.2_GWAS-Catalog-r2019-05-03-X187.2_PT_MGI_20200608	Malignant neoplasm of testis	testicular carcinoma	EFO_0005088	European:100	European:100
PGS000604	0.0033953	0.00525464	0.518188	PRSWEB_PHECODE187.2_GWAS-Catalog-r2019-05-03-X187.2_PT_UKB_20200608	Malignant neoplasm of testis	testicular carcinoma	EFO_0005088	European:100	European:100
PGS000605	0.00375699	0.00525902	0.474993	PRSWEB_PHECODE189.11_GWAS-Catalog-r2019-05-03-X189.11_P_5e-08_UKB_20200608	Malignant neoplasm of kidney, except pelvis	kidney cancer	MONDO_0002367	European:100	European:100
PGS000606	0.00375699	0.00525902	0.474993	PRSWEB_PHECODE189.11_GWAS-Catalog-r2019-05-03-X189.11_PT_UKB_20200608	Malignant neoplasm of kidney, except pelvis	kidney cancer	MONDO_0002367	European:100	European:100
PGS000610	-0.00527735	0.00527747	0.317331	PRSWEB_PHECODE189.2_GWAS-Catalog-r2019-05-03-X189.2_P_5e-08_MGI_20200608	Cancer of bladder	urinary bladder carcinoma	MONDO_0004986	European:100	European:100
PGS000611	-0.00527735	0.00527747	0.317331	PRSWEB_PHECODE189.2_GWAS-Catalog-r2019-05-03-X189.2_P_5e-08_UKB_20200608	Cancer of bladder	urinary bladder carcinoma	MONDO_0004986	European:100	European:100
PGS000612	-0.00527735	0.00527747	0.317331	PRSWEB_PHECODE189.2_GWAS-Catalog-r2019-05-03-X189.2_PT_MGI_20200608	Cancer of bladder	urinary bladder carcinoma	MONDO_0004986	European:100	European:100
PGS000613	-0.00488041	0.00527664	0.355023	PRSWEB_PHECODE189.2_GWAS-Catalog-r2019-05-03-X189.2_PT_UKB_20200608	Cancer of bladder	urinary bladder carcinoma	MONDO_0004986	European:100	European:100
PGS000617	-0.0028361	0.00525813	0.589633	PRSWEB_PHECODE190_20001-1030_PRS-CS_MGI_20200608	Cancer of eye	ocular cancer	MONDO_0002236	European:100	European:100
PGS000618	-0.00178911	0.00525819	0.733669	PRSWEB_PHECODE191.1_GWAS-Catalog-r2019-05-03-X191.1_P_5e-08_UKB_20200608	Cancer of brain and nervous system	central nervous system cancer	EFO_0000326	European:100	European:100
PGS000619	-0.00187033	0.00525941	0.722132	PRSWEB_PHECODE191.1_GWAS-Catalog-r2019-05-03-X191.1_PT_UKB_20200608	Cancer of brain and nervous system	central nervous system cancer	EFO_0000326	European:100	European:100
PGS000620	0.00295433	0.0052622	0.574513	PRSWEB_PHECODE191.11_C71_LASSOSUM_MGI_20200608	Cancer of brain	brain cancer	MONDO_0001657	European:100	European:100
PGS000621	-0.000291248	0.0052605	0.955848	PRSWEB_PHECODE191.11_GWAS-Catalog-r2019-05-03-X191.11_P_5e-08_MGI_20200608	Cancer of brain	brain cancer	MONDO_0001657	European:100	European:100
PGS000622	-0.000291248	0.0052605	0.955848	PRSWEB_PHECODE191.11_GWAS-Catalog-r2019-05-03-X191.11_P_5e-08_UKB_20200608	Cancer of brain	brain cancer	MONDO_0001657	European:100	European:100
PGS000626	0.00305119	0.00533166	0.567139	PRSWEB_PHECODE193_20001-1065_PT_MGI_20200608	Thyroid cancer	thyroid carcinoma	EFO_0002892	European:100	European:100
PGS000628	0.00390834	0.00526362	0.45778	PRSWEB_PHECODE193_C3-THYROID-GLAND_LASSOSUM_MGI_20200608	Thyroid cancer	thyroid carcinoma	EFO_0002892	European:100	European:100
PGS000629	0.00577207	0.0053194	0.277889	PRSWEB_PHECODE193_C73_PT_MGI_20200608	Thyroid cancer	thyroid carcinoma	EFO_0002892	European:100	European:100
PGS000630	0.00384755	0.00526498	0.46492	PRSWEB_PHECODE193_GWAS-Catalog-r2019-05-03-X193_P_5e-08_MGI_20200608	Thyroid cancer	thyroid carcinoma	EFO_0002892	European:100	European:100
PGS000631	0.00384755	0.00526498	0.46492	PRSWEB_PHECODE193_GWAS-Catalog-r2019-05-03-X193_P_5e-08_UKB_20200608	Thyroid cancer	thyroid carcinoma	EFO_0002892	European:100	European:100
PGS000632	0.00311952	0.00527709	0.554429	PRSWEB_PHECODE193_GWAS-Catalog-r2019-05-03-X193_PT_MGI_20200608	Thyroid cancer	thyroid carcinoma	EFO_0002892	European:100	European:100
PGS000636	0.00154992	0.00525784	0.768163	PRSWEB_PHECODE193_UKBB-SAIGE-HRC-X193_LASSOSUM_MGI_20200608	Thyroid cancer	thyroid carcinoma	EFO_0002892	European:100	European:100
PGS000637	0.00209083	0.00526215	0.691125	PRSWEB_PHECODE201_20001-1052_PRS-CS_MGI_20200608	Hodgkin's disease	Hodgkins lymphoma	EFO_0000183	European:100	European:100
PGS000638	0.00445125	0.00525604	0.397069	PRSWEB_PHECODE201_GWAS-Catalog-r2019-05-03-X201_P_5e-08_MGI_20200608	Hodgkin's disease	Hodgkins lymphoma	EFO_0000183	European:100	European:100
PGS000639	0.00375726	0.0052545	0.474582	PRSWEB_PHECODE201_GWAS-Catalog-r2019-05-03-X201_PT_MGI_20200608	Hodgkin's disease	Hodgkins lymphoma	EFO_0000183	European:100	European:100
PGS000641	0.00844381	0.00527136	0.109207	PRSWEB_PHECODE202.2_GWAS-Catalog-r2019-05-03-X202.2_P_5e-08_UKB_20200608	Non-Hodgkins lymphoma	non-Hodgkins lymphoma	EFO_0005952	European:100	European:100
PGS000643	-0.00592793	0.00526313	0.260045	PRSWEB_PHECODE202.21_C-FOLLICULAR-LYMPHOMA_PRS-CS_MGI_20200608	Nodular lymphoma	follicular lymphoma	MONDO_0018906	European:100	European:100
PGS000646	0.00518255	0.00525803	0.324318	PRSWEB_PHECODE204.12_GWAS-Catalog-r2019-05-03-X204.12_P_5e-08_MGI_20200608	Lymphoid leukemia, chronic	chronic lymphocytic leukemia	EFO_0000095	European:100	European:100
PGS000647	0.00518255	0.00525803	0.324318	PRSWEB_PHECODE204.12_GWAS-Catalog-r2019-05-03-X204.12_P_5e-08_UKB_20200608	Lymphoid leukemia, chronic	chronic lymphocytic leukemia	EFO_0000095	European:100	European:100
PGS000648	0.00745939	0.00525549	0.15581	PRSWEB_PHECODE204.12_GWAS-Catalog-r2019-05-03-X204.12_PT_MGI_20200608	Lymphoid leukemia, chronic	chronic lymphocytic leukemia	EFO_0000095	European:100	European:100
PGS000649	0.00490906	0.0052591	0.350602	PRSWEB_PHECODE204.12_GWAS-Catalog-r2019-05-03-X204.12_PT_UKB_20200608	Lymphoid leukemia, chronic	chronic lymphocytic leukemia	EFO_0000095	European:100	European:100
PGS000651	0.000946268	0.00526212	0.85729	PRSWEB_PHECODE204.12_UKBB-SAIGE-HRC-X204.12_LASSOSUM_MGI_20200608	Lymphoid leukemia, chronic	chronic lymphocytic leukemia	EFO_0000095	European:100	European:100
PGS000653	-0.00395003	0.00525563	0.45231	PRSWEB_PHECODE204.4_GWAS-Catalog-r2019-05-03-X204.4_P_5e-08_UKB_20200608	Multiple myeloma	multiple myeloma	EFO_0001378	European:100	European:100
PGS000654	-0.00378298	0.00525619	0.471706	PRSWEB_PHECODE204.4_GWAS-Catalog-r2019-05-03-X204.4_PT_UKB_20200608	Multiple myeloma	multiple myeloma	EFO_0001378	European:100	European:100
PGS000655	0.000801506	0.00526335	0.878967	NAFLD-10	Non-alcoholic fatty liver disease	non-alcoholic fatty liver disease	EFO_0003095	European:100	European:100
PGS000656	0.00600121	0.00526991	0.254811	NAS-11	Non-alcoholic fatty liver disease activity score	non-alcoholic fatty liver disease severity measurement	EFO_0008421	European:100	European:100
PGS000658	-0.0101633	0.00525512	0.0531287	PRS-TC	Total cholesterol	total cholesterol measurement	EFO_0004574	East Asian:100	East Asian:100
PGS000659	0.00537826	0.00526177	0.306725	PRS-TG	Triglycerides	triglyceride measurement	EFO_0004530	East Asian:100	East Asian:100
PGS000660	-0.0036621	0.00526192	0.486459	PRS-HDL	HDL cholesterol	high density lipoprotein cholesterol measurement	EFO_0004612	East Asian:100	East Asian:100
PGS000661	-0.00982699	0.00525965	0.0617223	PRS-LDL	LDL cholesterol	low density lipoprotein cholesterol measurement	EFO_0004611	East Asian:100	East Asian:100
PGS000663	-0.0013956	0.00526685	0.791028	wGRS22	Pancreatic cancer	pancreatic carcinoma	EFO_0002618	European:86.6|Not Reported:12.3|Multi-ancestry (excluding European):1.1	European:100
PGS000665	-0.00632319	0.00525672	0.229035	GRS_32	Ischemic stroke	Ischemic stroke|stroke	HP_0002140|EFO_0000712	European:85.2|East Asian:8.7|African:3.9|South Asian:1.7|Hispanic or Latin American:0.3|Additional Asian Ancestries:0.1	European:100
PGS000668	-0.000635677	0.00526201	0.903847	snpnet.Alanine_aminotransferase	Alanine aminotransferase [U/L]	serum alanine aminotransferase measurement	EFO_0004735		European:40|African:20|East Asian:20|South Asian:20
PGS000669	-0.00621618	0.00526707	0.237934	snpnet.Albumin	Albumin [g/L]	serum albumin measurement	EFO_0004535		European:40|African:20|East Asian:20|South Asian:20
PGS000670	0.00398898	0.00525536	0.447841	snpnet.Alkaline_phosphatase	Alkaline phosphatase [U/L]	alkaline phosphatase measurement	EFO_0004533		European:40|African:20|East Asian:20|South Asian:20
PGS000671	-0.00642478	0.00527115	0.222911	snpnet.Apolipoprotein_A	Apolipoprotein A [g/L]	apolipoprotein A 1 measurement	EFO_0004614		European:45.5|African:18.2|East Asian:18.2|South Asian:18.2
PGS000672	-0.00853764	0.00525862	0.104485	snpnet.Apolipoprotein_B_adjstatins	Apolipoprotein B [g/L] (statin adjusted)	apolipoprotein B measurement	EFO_0004615		European:40|African:20|East Asian:20|South Asian:20
PGS000673	0.00153206	0.00527012	0.771278	snpnet.Aspartate_aminotransferase	Aspartate aminotransferase [U/L]	aspartate aminotransferase measurement	EFO_0004736		European:40|African:20|East Asian:20|South Asian:20
PGS000674	-0.00909542	0.00525829	0.0836914	snpnet.AST_ALT_ratio	AST to ALT ratio	aspartate aminotransferase to alanine aminotransferase ratio	EFO_0010934		European:40|African:20|East Asian:20|South Asian:20
PGS000675	0.00175966	0.00527007	0.73846	snpnet.C_reactive_protein	C-reactive protein [mg/L]	C-reactive protein measurement	EFO_0004458		European:45.5|African:18.2|East Asian:18.2|South Asian:18.2
PGS000676	0.00174575	0.00525739	0.73985	snpnet.Calcium	Calcium [mmol/L]	calcium measurement	EFO_0004838		European:45.5|African:18.2|East Asian:18.2|South Asian:18.2
PGS000677	-0.00874643	0.00526091	0.0964198	snpnet.Cholesterol_adjstatins	Cholesterol [mmol/L] (statin adjusted)	total cholesterol measurement	EFO_0004574		European:50|African:16.7|East Asian:16.7|South Asian:16.7
PGS000678	-0.00190799	0.00525548	0.716572	snpnet.Creatinine	Creatinine [umol/L]	creatinine measurement	EFO_0004518		European:45.5|African:18.2|East Asian:18.2|South Asian:18.2
PGS000679	0.0161561	0.0052658	0.00215657	snpnet.Creatinine_in_urine	Creatinine in urine [umol/L]	creatinine clearance measurement	EFO_0007934		European:40|African:20|East Asian:20|South Asian:20
PGS000680	0.00862885	0.00525387	0.100525	snpnet.Cystatin_C	Cystatin C [mg/L]	cystatin C measurement	EFO_0004617		European:45.5|African:18.2|East Asian:18.2|South Asian:18.2
PGS000681	0.00353929	0.0052551	0.500638	snpnet.Direct_bilirubin	Direct bilirubin [umol/L]	bilirubin measurement	EFO_0004570		European:40|African:20|East Asian:20|South Asian:20
PGS000682	0.00377529	0.00525714	0.472687	snpnet.eGFR	eGFR [ml/min/1.73m2]	glomerular filtration rate	EFO_0005208		European:45.5|African:18.2|East Asian:18.2|South Asian:18.2
PGS000683	0.00964421	0.00525909	0.0666935	snpnet.Gamma_glutamyltransferase	Gamma glutamyltransferase [U/L]	serum gamma-glutamyl transferase measurement	EFO_0004532		European:40|African:20|East Asian:20|South Asian:20
PGS000684	0.0095198	0.00525885	0.0702709	snpnet.Glucose	Glucose [mmol/L]	glucose measurement	EFO_0004468		European:50|African:16.7|East Asian:16.7|South Asian:16.7
PGS000685	0.0113036	0.00525331	0.031431	snpnet.Glycated_haemoglobin_HbA1c	HbA1c [mmol/mol]	HbA1c measurement	EFO_0004541		European:45.5|African:18.2|East Asian:18.2|South Asian:18.2
PGS000686	-0.00969088	0.00527143	0.0660191	snpnet.HDL_cholesterol	HDL cholesterol [mmol/L]	high density lipoprotein cholesterol measurement	EFO_0004612		European:50|African:16.7|East Asian:16.7|South Asian:16.7
PGS000687	-0.00634333	0.00525426	0.227339	snpnet.IGF_1	IGF-1 [nmol/L]	IGF-1 measurement	EFO_0004627		European:40|African:20|East Asian:20|South Asian:20
PGS000688	-0.00908235	0.00525769	0.0841016	snpnet.LDL_direct_adjstatins	LDL cholesterol [mmol/L] (statin adjusted)	low density lipoprotein cholesterol measurement	EFO_0004611		European:50|African:16.7|East Asian:16.7|South Asian:16.7
PGS000689	-0.0044809	0.00525453	0.393797	snpnet.Lipoprotein_A	Lipoprotein A [nmol/L]	lipoprotein A measurement	EFO_0006925		European:40|African:20|East Asian:20|South Asian:20
PGS000690	0.00537131	0.00525695	0.306908	snpnet.Microalbumin_in_urine	Microalbumin in urine [mg/L]	urinary microalbumin measurement	EFO_0010967		European:45.5|African:18.2|East Asian:18.2|South Asian:18.2
PGS000691	0.00199415	0.00530595	0.707045	snpnet.Non_albumin_protein	Non-albumin protein [g/L]	serum non-albumin protein measurement	EFO_0004568		European:40|African:20|East Asian:20|South Asian:20
PGS000692	-0.000818301	0.00525758	0.876316	snpnet.Phosphate	Phosphate [mmol/L]	phosphate measurement	EFO_0010968		European:45.5|African:18.2|East Asian:18.2|South Asian:18.2
PGS000693	0.00600294	0.00526139	0.253906	snpnet.Potassium_in_urine	Potassium in urine [mmol/L]	urinary potassium measurement	EFO_0010952		European:45.5|African:18.2|East Asian:18.2|South Asian:18.2
PGS000694	-0.00288061	0.00526798	0.584512	snpnet.SHBG	SHBG [nmol/L]	sex hormone-binding globulin measurement	EFO_0004696		European:45.5|African:18.2|East Asian:18.2|South Asian:18.2
PGS000695	0.0172307	0.00525184	0.0010363	snpnet.Sodium_in_urine	Sodium in urine [mmol/L]	sodium measurement|urinary metabolite measurement	EFO_0009282|EFO_0005116		European:45.5|African:18.2|East Asian:18.2|South Asian:18.2
PGS000696	-0.010515	0.00525377	0.0453592	snpnet.Testosterone	Testosterone [nmol/L]	testosterone measurement	EFO_0004908		European:45.5|African:18.2|East Asian:18.2|South Asian:18.2
PGS000697	0.00343565	0.00525387	0.513165	snpnet.Total_bilirubin	Total bilirubin [umol/L]	bilirubin measurement	EFO_0004570		European:40|African:20|East Asian:20|South Asian:20
PGS000698	-0.005985	0.00526515	0.255667	snpnet.Total_protein	Total protein [g/L]	total blood protein measurement	EFO_0004536		European:40|African:20|East Asian:20|South Asian:20
PGS000699	0.0118798	0.00526559	0.0240722	snpnet.Triglycerides	Triglycerides [mmol/L]	triglyceride measurement	EFO_0004530		European:50|African:16.7|East Asian:16.7|South Asian:16.7
PGS000700	0.00833277	0.00525339	0.112714	snpnet.Urate	Urate [umol/L]	urate measurement	EFO_0004531		European:40|African:20|East Asian:20|South Asian:20
PGS000701	0.00439582	0.00525438	0.402825	snpnet.Urea	Urea [mmol/L]	serum urea measurement	EFO_0009795		European:40|African:20|East Asian:20|South Asian:20
PGS000702	0.00107063	0.00526206	0.838776	snpnet.Vitamin_D	Vitamin D [nmol/L]	vitamin D measurement	EFO_0004631		European:45.5|African:18.2|East Asian:18.2|South Asian:18.2
PGS000703	0.00455714	0.0052626	0.386527	HC132	Angina	angina pectoris	EFO_0003913		European:100
PGS000704	0.00566163	0.00526492	0.282228	HC171	Alcoholic cirrhosis	alcoholic liver cirrhosis	EFO_1000802		European:100
PGS000705	0.0137801	0.00526158	0.00882456	HC188	Gallstones	gallstones	EFO_0004210		European:100
PGS000706	0.00168626	0.00526027	0.748543	HC215	Hypertension	hypertension	EFO_0000537		European:100
PGS000707	0.0141683	0.00526926	0.00717489	HC225	Cholecystitis	Cholecystitis	HP_0001082		European:100
PGS000708	0.00763321	0.0052685	0.147396	HC294	Kidney failure	kidney failure	EFO_1002048		European:100
PGS000709	0.0143423	0.00526228	0.00642517	HC299	Heart failure	heart failure	EFO_0003144		European:100
PGS000710	0.00364199	0.00526705	0.489279	HC326	Myocardial infarction	myocardial infarction	EFO_0000612		European:100
PGS000711	0.00837819	0.00525599	0.110943	HC328	Gout	gout	EFO_0004274		European:100
PGS000712	0.0139975	0.00525651	0.00775274	T2D_HbA1c_39	T2D (cases vs HbA1c filtered controls)	type 2 diabetes mellitus	MONDO_0005148		European:100
PGS000713	0.0110309	0.00525514	0.0358211	T2D	T2D	type 2 diabetes mellitus	MONDO_0005148		European:100
PGS000716	0.00517305	0.00525479	0.324907	PGS295_elbs	Early life body size	comparative body size at age 10, self-reported|body mass index	EFO_0009819|EFO_0004340	European:100	European:100
PGS000717	0.0118378	0.00526287	0.0245024	PGS557_albs	Adult life body size	body mass index	EFO_0004340	European:100	European:100
PGS000718	-0.00450432	0.00526672	0.392426	PRPBB_44	Beta-blocker survival benefit	response to beta blocker	EFO_0007766	European:100	European:100
PGS000723	-0.00803077	0.00526643	0.127298	PRS_Bladder	Bladder cancer	urinary bladder carcinoma	MONDO_0004986	European:100	European:100
PGS000725	-0.000624004	0.00526562	0.905668	PRS_Pancreas	Pancreatic cancer	pancreatic carcinoma	EFO_0002618	European:100	European:100
PGS000726	-0.000280839	0.00525702	0.957396	PGS12_CIR	Cirrhosis	cirrhosis of liver	EFO_0001422	Multi-ancestry (including European):100	European:50|Not Reported:33.3|African:16.7
PGS000734	0.00247582	0.00528318	0.639344	PRS95_CRC	Colorectal cancer	colorectal cancer	EFO_0005842	European:95.8|East Asian:4.2	European:100
PGS000735	0.00465576	0.00525919	0.376024	PRS_PR	PR interval	PR interval	EFO_0004462	European:100	European:100
PGS000736	0.00226849	0.00525908	0.666219	PRS_QRS	QRS duration	QRS duration	EFO_0005055	European:100	European:100
PGS000738	-0.00890686	0.0052642	0.0906649	CONFIRMED_PGS	Vitiligo	Vitiligo	EFO_0004208	European:100	European:100
PGS000739	0.00125853	0.00525645	0.810777	HCM_GRS	Hypertrophic cardiomyopathy	hypertrophic cardiomyopathy	EFO_0000538	European:89.7|South Asian:3.7|African:3.1|Not Reported:2.1|East Asian:0.8|Additional Diverse Ancestries:0.6	Multi-ancestry (including European):60|European:40
PGS000742	0.00585443	0.00526016	0.265731	PHS166	Prostate cancer	prostate carcinoma	EFO_0001663	European:100	European:100
PGS000745	-0.00207975	0.00527306	0.693281	PRS_melanoma_telomere.pathway	Melanoma	melanoma	EFO_0000756	European:100	European:100
PGS000746	-0.000495095	0.00525829	0.924987	PRS_UKB	Coronary artery disease	coronary artery disease	EFO_0001645	European:75.3|South Asian:13.6|East Asian:6|Hispanic or Latin American:2.2|African:1.7|Greater Middle Eastern:1.2	European:100
PGS000749	-0.000466386	0.00526176	0.929371	PRS_COMBINED	Coronary artery disease	coronary artery disease	EFO_0001645	European:75.3|South Asian:13.6|East Asian:6|Hispanic or Latin American:2.2|African:1.7|Greater Middle Eastern:1.2	European:66.7|Greater Middle Eastern:33.3
PGS000750	-0.000277185	0.00526308	0.957999	PRS_43	Parkinson's disease	Parkinson disease	MONDO_0005180	European:100	Multi-ancestry (including European):100
PGS000752	-0.000823439	0.00525794	0.875555	PGS_Lpa	Lipoprotein(a) concentration [nmol/L]	lipoprotein A measurement	EFO_0006925	European:100	European:100
PGS000753	-0.0011303	0.00526645	0.830064	PRS29_AAA	Abdominal aortic aneurysm	Abdominal Aortic Aneurysm	EFO_0004214	European:100	European:75|African:25
PGS000754	0.00687528	0.00529556	0.194193	PRS_SLE	Systemic lupus erythrmatosus	systemic lupus erythematosus	MONDO_0007915	East Asian:100	European:60|Additional Asian Ancestries:20|East Asian:20
PGS000755	-0.0048453	0.00525422	0.356448	PRS_SUA	Serum uric acid levels	uric acid measurement	EFO_0004761	East Asian:100	East Asian:100
PGS000756	-0.00699299	0.00529528	0.186644	GRS3_Nar	Narcolepsy	narcolepsy-cataplexy syndrome	MONDO_0016158	European:61.9|East Asian:38.1	East Asian:100
PGS000758	-0.00907468	0.00526968	0.0850726	LASSO_Height	Adult standing height	body height	EFO_0004339	European:100	European:100
PGS000759	0.00843656	0.00526324	0.108966	hypoT	Hypothyroidism	hypothyroidism	EFO_0004705		European:100
PGS000760	-0.00134008	0.00525978	0.798897	VIT	Vitiligo	Vitiligo	EFO_0004208	European:100	European:100
PGS000761	0.00355268	0.00525541	0.499044	LDpred2_hypoT_PRS	Hypothyroidism	hypothyroidism	EFO_0004705		European:100
PGS000765	0.00247582	0.00528318	0.639344	PRS_CRC95	Colorectal cancer	colorectal cancer	EFO_0005842	European:95.8|East Asian:4.2	Multi-ancestry (including European):100
PGS000768	0.000658292	0.00527462	0.90068	PRS_QT	QT-interval	QT interval	EFO_0004682	European:100	East Asian:33.3|European:33.3|Multi-ancestry (including European):33.3
PGS000769	0.000519158	0.00526122	0.921396	PRS16_BDR	Response to bronchodilator (albutamol)	response to bronchodilator	GO_0097366	European:100	Hispanic or Latin American:100
PGS000770	0.00414795	0.00525565	0.429981	PRS231	Body mass index	body mass index	EFO_0004340	European:76.8|East Asian:15.2|African:5.7|Additional Asian Ancestries:1|South Asian:0.6|Hispanic or Latin American:0.5|Multi-ancestry (excluding European):0.3	European:100
PGS000771	-0.0012005	0.00525459	0.819286	GRS95_SLEmain	Systemic lupus erythematosus	systemic lupus erythematosus	MONDO_0007915	European:53.3|East Asian:32.4|Multi-ancestry (including European):9.1|African:2|Multi-ancestry (excluding European):2|Hispanic or Latin American:1.2	European:100
PGS000772	-0.000170886	0.00525632	0.974065	GRS95_SLEgen	Systemic lupus erythematosus	systemic lupus erythematosus	MONDO_0007915	European:53.3|East Asian:32.4|Multi-ancestry (including European):9.1|African:2|Multi-ancestry (excluding European):2|Hispanic or Latin American:1.2	European:100
PGS000773	0.00205412	0.00526168	0.696249	PRS179_BC	Breast cancer	breast carcinoma	EFO_0000305	European:100	Multi-ancestry (excluding European):100
PGS000774	0.00211185	0.00526122	0.688129	PRS179_ERpos	Estrogen receptor positive breast cancer	estrogen-receptor positive breast cancer	EFO_1000649	European:100	Multi-ancestry (excluding European):100
PGS000775	-0.000396847	0.00526779	0.939949	PRS179_ERneg	Estrogen receptor negative breast cancer	estrogen-receptor negative breast cancer	EFO_1000650	European:100	Multi-ancestry (excluding European):100
PGS000776	0.000384365	0.00527196	0.94188	GRS9_Cirr	Cirrhosis	cirrhosis of liver	EFO_0001422	European:100	Not Reported:100
PGS000778	0.000717671	0.00525772	0.891428	PRSHCM	Hypertrophic cardiomyopathy	hypertrophic cardiomyopathy	EFO_0000538	Multi-ancestry (including European):100	Not Reported:100
PGS000779	0.00297964	0.00525726	0.570878	PGS7_AD	Alzheimer's disease	Alzheimer disease	MONDO_0004975	European:91.4|Multi-ancestry (excluding European):8.6	East Asian:50|European:50
PGS000780	0.00259061	0.00526117	0.62244	PRS135_allergy	Allergic diseases	allergic disease	MONDO_0005271	European:100	Not Reported:50|Multi-ancestry (including European):50
PGS000781	-0.00256325	0.00530483	0.628965	GRS7_Glio	Glioma	brain neoplasm|glioma	EFO_0003833|EFO_0005543	European:100	Multi-ancestry (including European):100
PGS000782	-0.00875494	0.00526545	0.0963826	CC_Bladder_IV	Bladder cancer	urinary bladder carcinoma	MONDO_0004986	European:100	European:100
PGS000783	0.00340477	0.00526333	0.517712	CC_Breast_IV	Breast cancer	breast carcinoma	EFO_0000305	European:100	European:100
PGS000784	-0.00454011	0.00528621	0.390426	CC_Cervix_IV	Cervical cancer	cervical carcinoma	EFO_0001061	European:100	European:100
PGS000785	0.00781076	0.00531658	0.14181	CC_Colorectal_IV	Colorectal cancer	colorectal cancer	EFO_0005842	European:90.3|Not Reported:6.5|African:1.6|East Asian:1.3|Additional Diverse Ancestries:0.2	European:100
PGS000786	0.00152475	0.00528902	0.77313	CC_Endo_IV	Endometrial cancer	endometrial carcinoma	EFO_1001512	European:66.4|Not Reported:33.6	European:100
PGS000787	0.0100248	0.00525554	0.0564709	CC_Kidney_IV	Kidney cancer	renal cell carcinoma	EFO_0000681	European:100	European:100
PGS000788	0.00875089	0.00525703	0.0960041	CC_LL_IV	Lymphocytic leukemiaaa	lymphoid leukemia	EFO_0004289	European:78.8|Hispanic or Latin American:8.4|Not Reported:6.5|African:3.5|Multi-ancestry (excluding European):2.8	European:100
PGS000791	0.00390103	0.00530642	0.462254	CC_NHL_IV	Non-Hodgkin's lymphoma	non-Hodgkins lymphoma	EFO_0005952	European:85.3|Not Reported:14.7	European:100
PGS000792	0.00766874	0.00525697	0.14464	CC_Oral_IV	Oral cavity and pharyngeal cancers	pharynx cancer|oral cavity cancer	EFO_0005577|EFO_0005570	European:66|Multi-ancestry (including European):27.3|Not Reported:6.7	European:100
PGS000794	-1.45e-05	0.00526165	0.997804	CC_Pancreas_IV	Pancreatic cancer	pancreatic carcinoma	EFO_0002618	European:86.6|Not Reported:12.3|Multi-ancestry (excluding European):1.1	European:100
PGS000795	-7.22e-05	0.00525851	0.989046	CC_Prostate_IV	Prostate cancer	prostate carcinoma	EFO_0001663	European:93.3|African:2.8|East Asian:2.5|Hispanic or Latin American:1.3|Not Reported:0.1	European:100
PGS000796	0.00500205	0.00525993	0.341628	CC_Testis_IV	Testicular cancer	testicular carcinoma|Testicular Germ Cell Tumor	EFO_0005088|EFO_1000566	European:100	European:100
PGS000797	0.0039064	0.00525797	0.45752	CC_Thyroid_IV	Thyroid cancer	thyroid carcinoma	EFO_0002892	European:100	European:100
PGS000798	6.86e-06	0.00526002	0.99896	157SNP_GRS	Coronary heart disease	coronary artery disease	EFO_0001645	Not Reported:100	Multi-ancestry (including European):100
PGS000801	0.00501864	0.00527025	0.340975	GRS40_CRC	Colorectal cancer	colorectal cancer	EFO_0005842	European:77.2|East Asian:19.8|African:3	European:100
PGS000802	0.00332007	0.00526459	0.528281	CRC_19	Colorectal cancer	colorectal cancer	EFO_0005842	European:63.6|East Asian:36.4	East Asian:100
PGS000803	-0.00206623	0.00526137	0.694532	wGRS41_SLE	Systemic lupus erythematosus	systemic lupus erythematosus	MONDO_0007915	European:100	European:100
PGS000804	0.00289443	0.00525396	0.581704	GRS582_T2Dmulti	Type 2 diabetes	type 2 diabetes mellitus	MONDO_0005148	European:79.2|Multi-ancestry (excluding European):15.4|African:4|Hispanic or Latin American:1.5	African:20|Hispanic or Latin American:20|Additional Asian Ancestries:20|European:20|Additional Diverse Ancestries:20
PGS000805	0.00610354	0.00525257	0.245243	GRS582_T2Deur	Type 2 diabetes	type 2 diabetes mellitus	MONDO_0005148	European:100	European:50|Additional Diverse Ancestries:50
PGS000806	0.00538558	0.00525563	0.305503	GRS582_T2Dafr	Type 2 diabetes	type 2 diabetes mellitus	MONDO_0005148	African:100	African:100
PGS000807	8.48e-05	0.00525402	0.98712	GRS582_T2Dasn	Type 2 diabetes	type 2 diabetes mellitus	MONDO_0005148	Multi-ancestry (excluding European):100	Additional Asian Ancestries:50|Additional Diverse Ancestries:50
PGS000808	0.0049076	0.00525569	0.350433	GRS582_T2Dhis	Type 2 diabetes	type 2 diabetes mellitus	MONDO_0005148	Hispanic or Latin American:100	Hispanic or Latin American:100
PGS000810	0.0021684	0.00526248	0.680307	wGRS136_Allergy	Allergic disease (asthma, hay fever or eczema)	allergic disease	MONDO_0005271	European:100	European:100
PGS000814	-0.00384372	0.0052706	0.465841	GRS12_LDLc	Low-density lipoprotein cholesterol	low density lipoprotein cholesterol measurement	EFO_0004611	European:100	European:45.5|Not Reported:27.3|African:9.1|Greater Middle Eastern:9.1|South Asian:9.1
PGS000816	0.0021735	0.00526074	0.679497	GRS150_ALT	Alanine transaminase	serum alanine aminotransferase measurement	EFO_0004735	European:100	European:100
PGS000817	-0.000974084	0.00525281	0.852885	GRS200_GGT	Gamma-glutamyl transferase	serum gamma-glutamyl transferase measurement	EFO_0004532	European:100	European:100
PGS000818	-0.00368116	0.00525553	0.483662	GRS_Metabo	Coronary heart disease	coronary artery disease	EFO_0001645	Not Reported:78|Multi-ancestry (including European):19|European:3	European:100
PGS000820	0.00116757	0.0052551	0.824177	PRS_hypothyroidism	Hypothyroidism (self-reported)	hypothyroidism	EFO_0004705	European:100	European:50|Multi-ancestry (including European):50
PGS000821	-0.000673154	0.00525623	0.898096	PRS_hypomed	Thyroid medication use	Thyroid preparation use measurement	EFO_0009933	European:100	European:50|Multi-ancestry (including European):50
PGS000822	-0.00399572	0.00526908	0.448259	GRS_UACR	Urinary albumin to creatinine ratio	urinary albumin to creatinine ratio	EFO_0007778	European:97|African:1.2|East Asian:1.1|South Asian:0.4|Hispanic or Latin American:0.3	European:100
PGS000823	-0.00226526	0.00525737	0.666564	GRS23_AD	Alzheimer's disease	Alzheimer disease	MONDO_0004975	Multi-ancestry (including European):56.6|European:34|Not Reported:9.5	European:100
PGS000824	0.000877969	0.00525717	0.867368	LDL-C_PGS	Low-density lipoprotein cholesterol	low density lipoprotein cholesterol measurement	EFO_0004611	European:100	Multi-ancestry (including European):100
PGS000825	0.00336588	0.00526704	0.522799	HDL-C_PGS	High-density lipoprotein cholesterol	high density lipoprotein cholesterol measurement	EFO_0004612	European:100	Multi-ancestry (including European):100
PGS000826	0.0100375	0.00525318	0.0560483	Triglycerides_PGS	Triglycerides	triglyceride measurement	EFO_0004530	European:100	Multi-ancestry (including European):100
PGS000827	0.00469213	0.00525989	0.372371	WaistCircumference_PGS_M	Waist circumference (male)	waist circumference|male	EFO_0004342|PATO_0000384	European:100	Multi-ancestry (including European):100
PGS000828	0.0044255	0.00526439	0.400553	WaistCircumference_PGS_F	Waist circumference (female)	waist circumference|female	EFO_0004342|PATO_0000383	European:100	Multi-ancestry (including European):100
PGS000829	0.00597527	0.00526519	0.256444	BMI_PGS_M	Body mass index (male)	body mass index|male	EFO_0004340|PATO_0000384	European:99.1|Hispanic or Latin American:0.5|African:0.4	Multi-ancestry (including European):100
PGS000830	0.00662319	0.00525785	0.207799	BMI_PGS_F	Body mass index (female)	body mass index|female	EFO_0004340|PATO_0000383	European:99.1|Hispanic or Latin American:0.5|African:0.4	Multi-ancestry (including European):100
PGS000831	-0.000328254	0.00526195	0.950259	Total_cholesterol_PGS	Total cholesterol	total cholesterol measurement	EFO_0004574	European:100	Multi-ancestry (including European):100
PGS000833	0.00435496	0.00526174	0.407869	T1D	Type 1 diabetes	type 1 diabetes mellitus	MONDO_0005147	European:100	European:100
PGS000842	0.00186521	0.00525891	0.722835	WHR	Waist-hip ratio	waist-hip ratio	EFO_0004343	European:100	European:100
PGS000843	0.00201106	0.00526331	0.702397	WHRadjBMI	WHR adjusted for BMI	BMI-adjusted waist-hip ratio	EFO_0007788	European:100	European:100
PGS000848	0.00428398	0.0053234	0.420975	T2D_Adiposity	Type 2 diabetes (based on SNPs associated with adiposity)	type 2 diabetes mellitus	MONDO_0005148	European:100	European:100
PGS000850	0.00255557	0.00525872	0.626995	T2D_Insulin_Action	Type 2 diabetes (based on SNPs associated with insulin action)	type 2 diabetes mellitus	MONDO_0005148	European:100	European:100
PGS000852	0.0129758	0.00527198	0.0138514	T2D_Insulin_Secretion_1	Type 2 diabetes (based on SNPs associated with insulin secretion)	type 2 diabetes mellitus	MONDO_0005148	European:100	European:100
PGS000855	-0.00165856	0.00525702	0.752389	T2D_Lipodystrophy	Type 2 diabetes (based on SNPs associated with lipodystrophy)	type 2 diabetes mellitus	MONDO_0005148	Multi-ancestry (including European):100	European:100
PGS000858	0.00699181	0.00525855	0.18366	T2D_Proinsulin	Type 2 diabetes (based on SNPs associated with proinsulin levels)	type 2 diabetes mellitus	MONDO_0005148	Multi-ancestry (including European):100	European:100
PGS000859	-0.00897439	0.00525439	0.0876535	CKD	Chronic kidney disease	chronic kidney disease	EFO_0003884	Multi-ancestry (including European):100	European:100
PGS000868	0.00408048	0.00526851	0.438641	T2D_221	Type II diabetes	type 2 diabetes mellitus	MONDO_0005148	European:100	Not Reported:100
PGS000869	0.00527891	0.00525524	0.315146	T1D_48	Type I diabetes	type 1 diabetes mellitus	MONDO_0005147	European:100	Not Reported:100
PGS000870	0.00271849	0.00526127	0.605371	CFRD_18	Cystic fibrosis related diabetes	complication	EFO_0009518	Not Reported:100	Not Reported:100
PGS000871	0.00576158	0.00525697	0.273095	IS_14	Insulin secretion	insulin secretion measurement	EFO_0008001	European:100	Not Reported:100
PGS000873	0.00585365	0.00526305	0.266056	SNP143	Breast cancer	breast carcinoma	EFO_0000305	European:100	Not Reported:100
PGS000875	0.00349225	0.00525946	0.506701	PGS36_LDLc	Low-density lipoprotein cholesterol	low density lipoprotein cholesterol measurement	EFO_0004611	European:100	European:100
PGS000877	-0.0052208	0.00528232	0.32299	uwGRS53_IR	Insulin resistance	insulin resistance	EFO_0002614	European:100	Not Reported:71.4|European:14.3|Multi-ancestry (including European):14.3
PGS000879	-0.00241113	0.00525504	0.646366	PRS146_IOP	Intraocular pressure	intraocular pressure measurement	EFO_0004695	European:100	European:100
PGS000884	-0.00688404	0.00531383	0.195162	eGFR_PTPRS	Estimated glomerular filtration rate	glomerular filtration rate	EFO_0005208	European:81.8|East Asian:14.4|South Asian:1.8|African:1.5|Hispanic or Latin American:0.4	European:100
PGS000885	-0.00108334	0.00526476	0.83697	eGFR_TOPSNPPRS	Estimated glomerular filtration rate	glomerular filtration rate	EFO_0005208	European:81.8|East Asian:14.4|South Asian:1.8|African:1.5|Hispanic or Latin American:0.4	European:100
PGS000891	-0.0166353	0.00525676	0.00155516	GLGC_2021_EAS_LDL_PRS_weights_PT	Low density lipoprotein (LDL) cholesterol	low density lipoprotein cholesterol measurement	EFO_0004611	East Asian:100	East Asian:33.3|African:16.7|Hispanic or Latin American:16.7|Additional Asian Ancestries:16.7|European:16.7
PGS000897	-0.0076872	0.00530382	0.147248	GLGC_2021_SAS_LDL_PRS_weights_PT	Low density lipoprotein (LDL) cholesterol	low density lipoprotein cholesterol measurement	EFO_0004611	South Asian:100	South Asian:33.3|African:16.7|Hispanic or Latin American:16.7|Additional Asian Ancestries:16.7|European:16.7
PGS000899	-0.0044616	0.00526642	0.396904	PRS176_CHD	Coronary heart disease	coronary artery disease	EFO_0001645	Not Reported:63.8|European:17|Multi-ancestry (including European):15|South Asian:1.9|East Asian:1.3|African:0.6|Hispanic or Latin American:0.2|Greater Middle Eastern:0.1	European:100
PGS000910	0.0242667	0.00526447	4.06e-06	PRS_BMI	Body mass index	body mass index	EFO_0004340	European:67|Not Reported:33	European:100
PGS000914	0.000693303	0.00528779	0.895686	PRS6_EC	Abnormal electrocardiogram	Abnormal EKG	HP_0003115	East Asian:100	East Asian:100
PGS000922	0.000543339	0.00526351	0.917783	GBE_HC170	Sarcoidosis	sarcoidosis	MONDO_0019338		European:50|African:25|South Asian:25
PGS000924	-0.00236604	0.00623925	0.704529	GBE_HC702	Disorders of porphyrin and bilirubin metabolism (time-to-event)	porphyrin metabolism disease|bilirubin metabolism disease	MONDO_0037821|MONDO_0024431		European:50|African:25|South Asian:25
PGS000925	0.00756174	0.00525511	0.150183	GBE_HC1020	Unspecified acute lower respiratory infection (time-to-event)	respiratory tract infectious disorder	MONDO_0024355		European:40|African:20|East Asian:20|South Asian:20
PGS000926	0.0109287	0.00525842	0.0376902	GBE_QT_FC1001220	Daytime dozing / sleeping (narcolepsy)	narcolepsy	MONDO_0021107		European:40|African:20|East Asian:20|South Asian:20
PGS000927	-0.000398532	0.00525885	0.939592	GBE_HC1158	Other dermatitis (time-to-event)	dermatitis	MONDO_0002406		European:40|African:20|East Asian:20|South Asian:20
PGS000928	0.0100191	0.00526712	0.0571573	GBE_HC644	Other non-toxic goitre (time-to-event)	nontoxic goiter	MONDO_0001658		European:40|African:20|East Asian:20|South Asian:20
PGS000930	-0.00476946	0.00525678	0.364259	GBE_BIN_FC3006152	Blood clot (diagnosed by doctor)	thrombotic disease	MONDO_0000831		European:40|African:20|East Asian:20|South Asian:20
PGS000931	-0.00437946	0.00525424	0.404566	GBE_BIN_FC11006152	Blood clot or deep vein thrombosis (diagnosed by doctor)	thrombotic disease|deep vein thrombosis	MONDO_0000831|EFO_0003907		European:40|African:20|East Asian:20|South Asian:20
PGS000932	-6.82e-05	0.005258	0.989647	GBE_HC1248	Other intervertebral disk disorders (time-to-event)	vertebral column disorder	MONDO_0000812		European:40|African:20|East Asian:20|South Asian:20
PGS000933	-0.00442183	0.00525851	0.400418	GBE_HC1024	Nasal polyp (time-to-event)	Nasal polyposis	HP_0100582		European:40|African:20|East Asian:20|South Asian:20
PGS000934	0.000132481	0.00525913	0.979903	GBE_HC156	Nasal polyps	Nasal polyposis	HP_0100582		European:40|African:20|East Asian:20|South Asian:20
PGS000935	0.00304028	0.00527331	0.564255	GBE_INI2966	High blood pressure, age at diagnosis	Increased blood pressure|age at diagnosis	HP_0032263|EFO_0004918		European:40|African:20|East Asian:20|South Asian:20
PGS000936	-0.00133269	0.00525921	0.799961	GBE_HC269	High cholesterol	Hypercholesterolemia	HP_0003124		European:40|African:20|East Asian:20|South Asian:20
PGS000937	-0.00289964	0.00525489	0.581092	GBE_HC401	Varicose veins	Varicose veins	HP_0002619		European:40|African:20|East Asian:20|South Asian:20
PGS000938	-0.00393681	0.00525609	0.453864	GBE_HC990	Varicose veins of lower extremities (time-to-event)	Varicose veins	HP_0002619		European:40|African:20|East Asian:20|South Asian:20
PGS000939	0.0022424	0.00525596	0.669646	GBE_HC310	Hiatus hernia	Hiatus hernia	HP_0002036		European:40|African:20|East Asian:20|South Asian:20
PGS000940	0.00670538	0.00525969	0.202371	GBE_HC1132	Intestinal malabsorption (time-to-event)	Malabsorption	HP_0002024		European:50|African:25|South Asian:25
PGS000942	-0.0072203	0.00526144	0.169981	GBE_HC225	Cholecystitis	Cholecystitis	HP_0001082		European:40|African:20|East Asian:20|South Asian:20
PGS000943	0.00411015	0.00533097	0.440718	GBE_HC1126	Cholecystitis (time-to-event)	Cholecystitis	HP_0001082		European:40|African:20|East Asian:20|South Asian:20
PGS000944	0.00347122	0.00527275	0.510331	GBE_HC261	Eczema, dermatitis	Eczema|dermatitis	HP_0000964|MONDO_0002406		European:40|African:20|East Asian:20|South Asian:20
PGS000945	0.0073401	0.00525418	0.162426	GBE_HC710	Dementia in alzheimer's disease (time-to-event)	Dementia|Alzheimer disease	HP_0000726|MONDO_0004975		European:50|African:25|South Asian:25
PGS000946	-0.00104379	0.00527959	0.843279	GBE_HC713	Unspecified dementia (time-to-event)	Dementia	HP_0000726		European:50|African:25|South Asian:25
PGS000947	0.00290596	0.00525864	0.580538	GBE_BIN_FC1006149	Mouth ulcers	Oral ulcer	HP_0000155		European:40|African:20|East Asian:20|South Asian:20
PGS000948	-0.00283575	0.0052626	0.589995	GBE_HC243	Inguinal hernia	Inguinal hernia	HP_0000023		European:40|African:20|East Asian:20|South Asian:20
PGS000949	-0.00562563	0.0052566	0.284539	GBE_HC1094	Inguinal hernia (time-to-event)	Inguinal hernia	HP_0000023		European:40|African:20|East Asian:20|South Asian:20
PGS000950	0.00924279	0.00525702	0.0787298	GBE_HC1171	Skin changes due to chronic exposure to nonionising radiation (time-to-event)	response to radiation	GO_0009314		European:40|African:20|East Asian:20|South Asian:20
PGS000951	0.0168526	0.00526209	0.00136356	GBE_INI3144	Heel Broadband ultrasound attenuation, direct entry	bone quantitative ultrasound measurement	EFO_0004514		European:40|African:20|East Asian:20|South Asian:20
PGS000952	0.0181504	0.00525912	0.000559036	GBE_INI3147	Heel quantitative ultrasound index (QUI), direct entry	bone quantitative ultrasound measurement	EFO_0004514		European:40|African:20|East Asian:20|South Asian:20
PGS000953	0.0161994	0.00525673	0.00206094	GBE_INI4101	Left heel broadband ultrasound attenuation	bone quantitative ultrasound measurement	EFO_0004514		European:40|African:20|East Asian:20|South Asian:20
PGS000954	0.0180884	0.00525296	0.000575298	GBE_INI4104	Left heel quantitative ultrasound index (QUI), direct entry	bone quantitative ultrasound measurement	EFO_0004514		European:40|African:20|East Asian:20|South Asian:20
PGS000955	0.0179313	0.00525917	0.000651855	GBE_INI4120	Right heel broadband ultrasound attenuation	bone quantitative ultrasound measurement	EFO_0004514		European:40|African:20|East Asian:20|South Asian:20
PGS000956	0.0180826	0.00525386	0.000578897	GBE_INI4123	Right heel quantitative ultrasound index (QUI), direct entry	bone quantitative ultrasound measurement	EFO_0004514		European:40|African:20|East Asian:20|South Asian:20
PGS000957	0.00125109	0.00525822	0.811937	GBE_HC932	Essential (primary hypertension) (time-to-event)	essential hypertension	MONDO_0001134		European:40|African:20|East Asian:20|South Asian:20
PGS000958	-3.81e-05	0.00526787	0.994228	GBE_HC273	Essential hypertension	essential hypertension	MONDO_0001134		European:40|African:20|East Asian:20|South Asian:20
PGS000961	-0.00977922	0.00525262	0.0626466	GBE_HC987	Phlebitis and thrombophlebitis (time-to-event)	Phlebitis|Thrombophlebitis	EFO_1001395|HP_0004418		European:40|African:20|East Asian:20|South Asian:20
PGS000962	-0.00247445	0.00526765	0.638541	GBE_HC942	Chronic ischaemic heart disease (time-to-event)	Myocardial Ischemia	EFO_1001375		European:40|African:20|East Asian:20|South Asian:20
PGS000963	-0.000796677	0.00525937	0.8796	GBE_HC1184	Follicular cysts of skin and subcutaneous tissue (time-to-event)	Follicular Cyst	EFO_1001329		European:40|African:20|East Asian:20|South Asian:20
PGS000964	-0.0022506	0.00526248	0.668897	GBE_HC176	Slipped disc	Epiphyses, Slipped	EFO_1001317		European:40|African:20|East Asian:20|South Asian:20
PGS000965	0.00392483	0.00526045	0.455614	GBE_HC219	Hypothyroidism/myxoedema	myxedema|hypothyroidism	EFO_1001055|EFO_0004705		European:40|African:20|East Asian:20|South Asian:20
PGS000967	-0.00440763	0.00525789	0.401877	GBE_HC1221	Coxarthrosis [arthrosis of hip] (time-to-event)	osteoarthritis, hip	EFO_1000786		European:40|African:20|East Asian:20|South Asian:20
PGS000969	-0.00529659	0.0052658	0.314499	GBE_INI20015	Sitting height	sitting height measurement	EFO_0011011		European:40|African:20|East Asian:20|South Asian:20
PGS000972	-0.00319132	0.00525324	0.543528	GBE_BIN10030500	Microalbumin [> 40 mg/L]	urinary microalbumin measurement	EFO_0010967		European:40|African:20|East Asian:20|South Asian:20
PGS000978	-0.00876867	0.00527126	0.0962286	GBE_INI1438	Bread intake	carbohydrate intake measurement	EFO_0010811		European:40|African:20|East Asian:20|South Asian:20
PGS000980	-0.0108343	0.00526489	0.0396161	GBE_BIN_FC40002267	Use of sun / ultraviolet protection (always)	sun exposure measurement	EFO_0010729		European:40|African:20|East Asian:20|South Asian:20
PGS000982	0.00072045	0.00527191	0.891302	GBE_BIN_FC10002267	Use of sun / ultraviolet protection (never / rarely)	sun exposure measurement	EFO_0010729		European:40|African:20|East Asian:20|South Asian:20
PGS000984	0.00208792	0.00526239	0.691546	GBE_INI2237	Frequency of playing computer games	lifestyle measurement	EFO_0010724		European:40|African:20|East Asian:20|South Asian:20
PGS000987	-0.00852134	0.00525717	0.105053	GBE_INI30260	Mean reticulocyte volume	mean reticulocyte volume	EFO_0010701		European:40|African:20|East Asian:20|South Asian:20
PGS000988	0.00466141	0.00525619	0.375173	GBE_INI30290	High light scatter reticulocyte percentage	reticulocyte measurement	EFO_0010700		European:40|African:20|East Asian:20|South Asian:20
PGS000989	0.00440907	0.00526048	0.401955	GBE_INI30240	Reticulocyte %	reticulocyte measurement	EFO_0010700		European:40|African:20|East Asian:20|South Asian:20
PGS000990	-0.00358179	0.00526906	0.496651	GBE_HC878	Retinal detachments and breaks (time-to-event)	retinal break|retinal detachment	EFO_0010698|EFO_0005773		European:40|African:20|East Asian:20|South Asian:20
PGS000991	0.00482081	0.00525879	0.359301	GBE_BIN_FC4006144	Never eat sugar	sugar consumption measurement	EFO_0010158		European:40|African:20|East Asian:20|South Asian:20
PGS000993	-0.00420006	0.00526489	0.425024	GBE_QT_FC1001329	Oily fish consumption	fish consumption measurement	EFO_0010139		European:40|African:20|East Asian:20|South Asian:20
PGS000994	-0.0102363	0.00525899	0.0516131	GBE_INI1488	Tea intake	tea consumption measurement	EFO_0010091		European:40|African:20|East Asian:20|South Asian:20
PGS000995	0.00437279	0.00525967	0.405767	GBE_BIN_FC6006149	Dentures	dentures	EFO_0010078		European:40|African:20|East Asian:20|South Asian:20
PGS000996	3.43e-05	0.00525611	0.994793	GBE_HC262	Diverticular disease/diverticulitis	diverticular disease|diverticulitis	EFO_0009959|EFO_1001460		European:40|African:20|East Asian:20|South Asian:20
PGS000997	-0.00102311	0.00525895	0.845749	GBE_HC1106	Diverticular disease of intestine (time-to-event)	diverticular disease	EFO_0009959		European:40|African:20|East Asian:20|South Asian:20
PGS000998	-0.00948167	0.00525884	0.0714015	GBE_QT_FC1001697	Comparative body height at age 10	comparative body size at age 10, self-reported	EFO_0009819		European:40|African:20|East Asian:20|South Asian:20
PGS000999	-0.00202535	0.00526153	0.700289	GBE_QT_FC1001687	Comparative body size at age 10	comparative body size at age 10, self-reported	EFO_0009819		European:40|African:20|East Asian:20|South Asian:20
PGS001000	0.00871498	0.00527369	0.0984382	GBE_QT_FC1001190	Nap during day	nap during day, self-reported	EFO_0009818		European:40|African:20|East Asian:20|South Asian:20
PGS001001	0.00317253	0.00525658	0.546159	GBE_QT_FC1001170	Getting up in morning	ease of getting up in the morning, self-reported	EFO_0009817		European:40|African:20|East Asian:20|South Asian:20
PGS001002	-0.00138106	0.00525527	0.792711	GBE_INI23102	Whole body water mass	whole body water mass	EFO_0009805		European:40|African:20|East Asian:20|South Asian:20
PGS001003	-0.00308668	0.00525366	0.556854	GBE_INI137	Number of medications taken	number of treatments or medications taken, self-reported	EFO_0009803		European:40|African:20|East Asian:20|South Asian:20
PGS001004	0.00500389	0.00526559	0.341969	GBE_INI135	Number of non-cancer illnesses	number of non-cancer illnesses, self-reported	EFO_0009801		European:40|African:20|East Asian:20|South Asian:20
PGS001005	0.00096779	0.00528051	0.854583	GBE_INI134	Number of self reported cancers	number of cancers, self-reported	EFO_0009800		European:40|African:20|East Asian:20|South Asian:20
PGS001006	-0.00227631	0.00525934	0.665155	GBE_BIN_FC1002306	Weight change compared with 1 year ago	self-reported trait|body weight	EFO_0009799|EFO_0004338		European:40|African:20|East Asian:20|South Asian:20
PGS001007	-0.0191066	0.00525709	0.000279177	GBE_INI2139	Age at first sexual intercourse	age at first sexual intercourse measurement	EFO_0009749		European:40|African:20|East Asian:20|South Asian:20
PGS001008	-0.0126093	0.00526146	0.0165589	GBE_QT_FC1002178	Overall health rating	health satisfaction measurement	EFO_0009724		European:40|African:20|East Asian:20|South Asian:20
PGS001009	-0.00455786	0.00525279	0.385566	GBE_INI3064	PEF	peak expiratory flow	EFO_0009718		European:40|African:20|East Asian:20|South Asian:20
PGS001010	0.00747264	0.00525679	0.155178	GBE_INI1003064	PEF pred. ratio	peak expiratory flow	EFO_0009718		European:40|African:20|East Asian:20|South Asian:20
PGS001012	-0.00108495	0.00525154	0.836327	GBE_QT_FC1002296	Number of falls in the last year	fall	EFO_0009631		European:40|African:20|East Asian:20|South Asian:20
PGS001016	0.00852371	0.00526456	0.105445	GBE_BIN1950	Sensitivity / hurt feelings	feeling emotionally hurt measurement	EFO_0009599		European:40|African:20|East Asian:20|South Asian:20
PGS001017	0.00529532	0.00526025	0.314106	GBE_BIN2010	Suffer from 'nerves'	feeling nervous measurement	EFO_0009597		European:40|African:20|East Asian:20|South Asian:20
PGS001018	0.00147485	0.00526026	0.779192	GBE_BIN_FC10006160	Attending social / leisure activities (attend any of the followings in once a week or more often: sports club, gym, pub, social club, religious group, adult edication class, or other group activity)	social interaction measurement	EFO_0009592		European:40|African:20|East Asian:20|South Asian:20
PGS001019	0.00188305	0.0052676	0.720738	GBE_BIN_FC20006160	Attending social / leisure activities (regular attendance at a gym or sports club)	social interaction measurement	EFO_0009592		European:40|African:20|East Asian:20|South Asian:20
PGS001020	0.00477413	0.00525676	0.363789	GBE_BIN_FC50006160	Attending social / leisure activities (regular attendance at an adult education class)	social interaction measurement	EFO_0009592		European:40|African:20|East Asian:20|South Asian:20
PGS001021	-0.000307561	0.00526317	0.953401	GBE_BIN1980	Feelings of worry or anxiety	worry measurement|anxiety measurement	EFO_0009589|EFO_0009863		European:40|African:20|East Asian:20|South Asian:20
PGS001022	-0.00365131	0.00526274	0.487812	GBE_BIN2000	Worry too long after an embarrassing experience	worry measurement	EFO_0009589		European:40|African:20|East Asian:20|South Asian:20
PGS001024	-0.00921363	0.00525516	0.0795717	GBE_HC61	Hemorrhoid	hemorrhoid	EFO_0009552		European:40|African:20|East Asian:20|South Asian:20
PGS001026	-0.00739203	0.00526577	0.160395	GBE_HC83	Forearm or wrist fracture	upper extremity fracture	EFO_0009514		European:40|African:20|East Asian:20|South Asian:20
PGS001027	0.0110674	0.00525857	0.0353337	GBE_HC1228	Internal derangement of knee (time-to-event)	knee injury	EFO_0009507		European:40|African:20|East Asian:20|South Asian:20
PGS001031	0.00184768	0.00527172	0.725976	GBE_HC1261	Fibroblastic disorders (time-to-event)	fibroblastic disorder	EFO_0009432		European:40|African:20|East Asian:20|South Asian:20
PGS001032	-0.00133405	0.00525676	0.79967	GBE_HC31	Uterine fibroids	uterine fibroid	EFO_0000731		European:40|African:20|East Asian:20|South Asian:20
PGS001034	0.0122185	0.00525383	0.0200468	GBE_QT_FC10001478	Salt added to food	diet measurement	EFO_0008111		European:40|African:20|East Asian:20|South Asian:20
PGS001037	0.018152	0.00525912	0.000558398	GBE_INI78	Heel bone mineral density (BMD) T-score, automated	heel bone mineral density	EFO_0009270		European:40|African:20|East Asian:20|South Asian:20
PGS001038	0.018094	0.00525296	0.000573048	GBE_INI4106	Left heel bone mineral density (BMD) T-score, automated	heel bone mineral density	EFO_0009270		European:40|African:20|East Asian:20|South Asian:20
PGS001039	0.0180837	0.00525386	0.000578453	GBE_INI4125	Right heel bone mineral density (BMD) T-score, automated	heel bone mineral density	EFO_0009270		European:40|African:20|East Asian:20|South Asian:20
PGS001040	0.0104725	0.00525839	0.0464282	GBE_cancer1060	Non melanoma skin cancer	non-melanoma skin carcinoma	EFO_0009260		European:50|African:16.7|East Asian:16.7|South Asian:16.7
PGS001041	0.0111258	0.00526299	0.0345289	GBE_cancer1003	Skin cancer	skin carcinoma	EFO_0009259		European:40|African:20|East Asian:20|South Asian:20
PGS001042	-0.00151093	0.00527375	0.774497	GBE_HC645	Thyrotoxicosis [hyperthyroidism] (time-to-event)	Thyrotoxicosis	EFO_0009190		European:40|African:20|East Asian:20|South Asian:20
PGS001043	-0.00338004	0.00527631	0.521784	GBE_HC55	Hyperthyroidism, thyrotoxicosis	hyperthyroidism|Thyrotoxicosis	EFO_0009189|EFO_0009190		European:40|African:20|East Asian:20|South Asian:20
PGS001044	0.000261894	0.00526167	0.960303	GBE_BIN_FC2006179	Glucosamine intake	vitamin supplement exposure measurement	EFO_0009116		European:40|African:20|East Asian:20|South Asian:20
PGS001046	0.00193199	0.00525522	0.71315	GBE_BIN_FC40001249	Past tobacco smoking (Smoked at least once)	tobacco smoke exposure measurement	EFO_0009115		European:40|African:20|East Asian:20|South Asian:20
PGS001047	-0.000365658	0.00527076	0.944692	GBE_BIN_FC20001249	Past tobacco smoking (Smoked occasionally)	tobacco smoke exposure measurement	EFO_0009115		European:40|African:20|East Asian:20|South Asian:20
PGS001048	0.0021325	0.00526118	0.685241	GBE_HC1576	NSTEMI (algorithmically-defined)	Non-ST Elevation Myocardial Infarction	EFO_0008586		European:40|African:20|East Asian:20|South Asian:20
PGS001049	0.000376557	0.00526221	0.942954	GBE_BIN2040	Risk taking behaviour	risk-taking behaviour	EFO_0008579		European:40|African:20|East Asian:20|South Asian:20
PGS001050	0.00368632	0.00525514	0.483017	GBE_HC1098	Diaphragmatic hernia (time-to-event)	diaphragmatic hernia	EFO_0008561		European:40|African:20|East Asian:20|South Asian:20
PGS001052	0.000873872	0.00526506	0.868177	GBE_INI1050	Time spend outdoors in summer	time spent outdoors measurement	EFO_0600081		European:40|African:20|East Asian:20|South Asian:20
PGS001053	0.00321334	0.00526029	0.541294	GBE_INI1060	Time spend outdoors in winter	time spent outdoors measurement	EFO_0600081		European:40|African:20|East Asian:20|South Asian:20
PGS001054	0.000429899	0.00527051	0.934992	GBE_BIN1210	Snoring	snoring measurement	EFO_0008341		European:40|African:20|East Asian:20|South Asian:20
PGS001055	0.00406385	0.00525677	0.439489	GBE_QT_FC1001180	Chronotype (morning/evening person)	chronotype measurement	EFO_0008328		European:40|African:20|East Asian:20|South Asian:20
PGS001056	-0.0021254	0.00525399	0.685827	GBE_QT_FC1001369	Beef intake	diet measurement	EFO_0008111		European:40|African:20|East Asian:20|South Asian:20
PGS001057	-0.00688479	0.00525357	0.190041	GBE_INI1458	Cereal consumption	diet measurement	EFO_0008111		European:40|African:20|East Asian:20|South Asian:20
PGS001058	0.00757784	0.00527775	0.15107	GBE_BIN_FC20001468	Cereal consumption (biscuit cereal)	diet measurement	EFO_0008111		European:40|African:20|East Asian:20|South Asian:20
PGS001059	0.000497031	0.00528828	0.92512	GBE_BIN_FC50001468	Cereal consumption (other)	diet measurement	EFO_0008111		European:40|African:20|East Asian:20|South Asian:20
PGS001060	-0.00865806	0.00525738	0.0996046	GBE_QT_FC1001408	Cheese intake	diet measurement	EFO_0008111		European:40|African:20|East Asian:20|South Asian:20
PGS001061	-0.00582233	0.00525728	0.268098	GBE_INI1289	Cooked vegetable consumption	diet measurement	EFO_0008111		European:40|African:20|East Asian:20|South Asian:20
PGS001062	-0.0038838	0.0052616	0.460436	GBE_INI1309	Fresh fruit intake	diet measurement	EFO_0008111		European:40|African:20|East Asian:20|South Asian:20
PGS001063	0.0190979	0.00525702	0.000280925	GBE_BIN_FC10001538	Major dietary changes in the last 5 years due to illness	diet measurement	EFO_0008111		European:40|African:20|East Asian:20|South Asian:20
PGS001064	0.000491606	0.0052563	0.925486	GBE_BIN_FC30001418	Milk consumption (skimmed)	diet measurement	EFO_0008111		European:40|African:20|East Asian:20|South Asian:20
PGS001066	0.00492121	0.00525881	0.349384	GBE_QT_FC1001359	Poultry intake	diet measurement	EFO_0008111		European:40|African:20|East Asian:20|South Asian:20
PGS001067	0.000209252	0.00526025	0.968269	GBE_QT_FC1001349	Processed meat intake	diet measurement	EFO_0008111		European:40|African:20|East Asian:20|South Asian:20
PGS001068	0.0121792	0.00525209	0.0204082	GBE_INI1548	Variation in diet	diet measurement	EFO_0008111		European:40|African:20|East Asian:20|South Asian:20
PGS001069	0.000367136	0.00525858	0.94434	GBE_INI1528	Water intake	diet measurement	EFO_0008111		European:40|African:20|East Asian:20|South Asian:20
PGS001070	0.00461657	0.00526037	0.380163	GBE_INI25003	Volume of ventricular cerebrospinal fluid (normalised for head size)	cerebrospinal fluid volume measurement	EFO_0008080		European:40|African:20|East Asian:20|South Asian:20
PGS001071	0.00266799	0.00526777	0.612528	GBE_BIN_FC30001757	Facial aging, looking 'about your age'	skin aging measurement	EFO_0008006		European:40|African:20|East Asian:20|South Asian:20
PGS001073	0.00125995	0.00525621	0.81056	GBE_INI874	Duration of walks	physical activity measurement	EFO_0008002		European:40|African:20|East Asian:20|South Asian:20
PGS001074	-0.00378942	0.00525869	0.471161	GBE_BIN_FC30006164	Types of physical activity in last 4 weeks (other exercises)	physical activity measurement	EFO_0008002		European:40|African:20|East Asian:20|South Asian:20
PGS001075	-0.0121118	0.0052765	0.0217175	GBE_INI924	Usual walking pace	physical activity measurement	EFO_0008002		European:40|African:20|East Asian:20|South Asian:20
PGS001076	-0.0102905	0.00525923	0.0504006	GBE_INI30210	Eosinophill %	eosinophil percentage of leukocytes	EFO_0007991		European:40|African:20|East Asian:20|South Asian:20
PGS001077	0.00626092	0.00530336	0.23779	GBE_INI30200	Neutrophill %	neutrophil percentage of leukocytes	EFO_0007990		European:40|African:20|East Asian:20|South Asian:20
PGS001078	0.00249679	0.00528008	0.63631	GBE_INI30190	Monocyte %	monocyte percentage of leukocytes	EFO_0007989		European:40|African:20|East Asian:20|South Asian:20
PGS001079	-0.00614518	0.00526068	0.242764	GBE_INI30110	Platelet distribution width	platelet component distribution width	EFO_0007984		European:40|African:20|East Asian:20|South Asian:20
PGS001080	-0.00358748	0.00526255	0.495435	GBE_QT_FC1002080	Freq. of tiredness / lethargy in last 2 weeks	tiredness measurement	EFO_0007946		European:40|African:20|East Asian:20|South Asian:20
PGS001082	0.00138251	0.00526005	0.792682	GBE_INI23028	MC VP1 antigen for Merkel Cell Polyomavirus	blood protein measurement	EFO_0007937		European:40|African:20|East Asian:20|South Asian:20
PGS001085	-0.00368023	0.00525805	0.483982	GBE_BIN_FC10001628	Increased alcohol consumption, versus 10 years ago	alcohol consumption measurement|longitudinal alcohol consumption measurement	EFO_0007878|EFO_0007645		European:40|African:20|East Asian:20|South Asian:20
PGS001086	-0.0101302	0.00526605	0.0544071	GBE_BIN100580	Alcohol consumption	alcohol consumption measurement	EFO_0007878		European:40|African:20|East Asian:20|South Asian:20
PGS001087	-0.00182823	0.00526263	0.728295	GBE_QT_FC1001558	Alcohol intake frequency	alcohol consumption measurement	EFO_0007878		European:40|African:20|East Asian:20|South Asian:20
PGS001088	0.00485095	0.00525559	0.356012	GBE_INI1588	Average weekly alcohol consumption (beer and cider)	alcohol consumption measurement	EFO_0007878		European:40|African:20|East Asian:20|South Asian:20
PGS001090	0.0130779	0.0052576	0.0128741	GBE_BIN_FC40020489	Often felt loved as a child	wellbeing measurement	EFO_0007869		European:40|African:20|East Asian:20|South Asian:20
PGS001091	0.000521798	0.00525608	0.920921	GBE_BIN2020	Loneliness	loneliness measurement	EFO_0007865		European:40|African:20|East Asian:20|South Asian:20
PGS001092	-0.00359141	0.00525576	0.494405	GBE_BIN_FC5001747	Hair colour, black	hair colour measurement	EFO_0007822		European:40|African:20|East Asian:20|South Asian:20
PGS001093	-0.0019459	0.0052571	0.711276	GBE_BIN_FC1001747	Hair colour, blonde	hair colour measurement	EFO_0007822		European:66.7|South Asian:33.3
PGS001094	0.00482566	0.00525827	0.358771	GBE_BIN_FC7001747	Hair colour, brown	hair colour measurement	EFO_0007822		European:40|African:20|East Asian:20|South Asian:20
PGS001095	-0.00127712	0.00525273	0.807903	GBE_BIN_FC4001747	Hair colour, dark brown	hair colour measurement	EFO_0007822		European:40|African:20|East Asian:20|South Asian:20
PGS001096	0.00214055	0.00525497	0.683763	GBE_BIN_FC3001747	Hair colour, light brown	hair colour measurement	EFO_0007822		European:40|African:20|East Asian:20|South Asian:20
PGS001098	-0.00498423	0.00526019	0.343374	GBE_BIN_FC2001747	Hair colour, red	hair colour measurement	EFO_0007822		European:66.7|African:33.3
PGS001099	0.000215819	0.00525674	0.967252	GBE_INI5085	Spherical power (left eye)	refractive error measurement	EFO_0007814		European:40|African:20|East Asian:20|South Asian:20
PGS001100	0.00127445	0.00525494	0.808376	GBE_INI5084	Spherical power (right eye)	refractive error measurement	EFO_0007814		European:40|African:20|East Asian:20|South Asian:20
PGS001101	0.0260808	0.00526364	7.29e-07	GBE_INI23099	Body fat percentage	body fat percentage	EFO_0007800		European:40|African:20|East Asian:20|South Asian:20
PGS001102	0.0219713	0.00526865	3.05e-05	GBE_INI23123	Body fat percentage (left arm)	body fat percentage	EFO_0007800		European:40|African:20|East Asian:20|South Asian:20
PGS001103	0.0238388	0.0052624	5.93e-06	GBE_INI23115	Body fat percentage (left leg)	body fat percentage	EFO_0007800		European:40|African:20|East Asian:20|South Asian:20
PGS001104	0.0234683	0.00525823	8.11e-06	GBE_INI23111	Body fat percentage (right leg)	body fat percentage	EFO_0007800		European:40|African:20|East Asian:20|South Asian:20
PGS001105	0.0246318	0.00525968	2.84e-06	GBE_INI23127	Body fat percentage (trunk fat)	body fat percentage	EFO_0007800		European:40|African:20|East Asian:20|South Asian:20
PGS001106	0.0218838	0.00526885	3.29e-05	GBE_INI23119	Percentage of right arm fat	body fat percentage	EFO_0007800		European:40|African:20|East Asian:20|South Asian:20
PGS001107	0.00050621	0.00527398	0.923535	GBE_BIN30030510	UACR [> 30 mg/g]	urinary albumin to creatinine ratio	EFO_0007778		European:40|African:20|East Asian:20|South Asian:20
PGS001108	0.00319241	0.00525537	0.543554	GBE_INI23105	Basal metabolic rate	base metabolic rate measurement	EFO_0007777		European:40|African:20|East Asian:20|South Asian:20
PGS001109	-0.00739204	0.00525717	0.159711	GBE_HC1021	Vasomotor and allergic rhinitis (time-to-event)	vasomotor rhinitis|allergic rhinitis	EFO_0007533|EFO_0005854		European:40|African:20|East Asian:20|South Asian:20
PGS001112	0.00225918	0.00525563	0.667302	GBE_BIN_FC1006154	Aspirin	aspirin use measurement	EFO_0007013		European:40|African:20|East Asian:20|South Asian:20
PGS001113	0.00606018	0.00525989	0.249271	GBE_BIN_FC7006154	Aspirin use self-reported	aspirin use measurement	EFO_0007013		European:40|African:20|East Asian:20|South Asian:20
PGS001114	0.0038081	0.00526699	0.46968	GBE_BIN_FC8006154	Ibuprofen use self-reported	NSAID use measurement|self-reported trait	EFO_0007012|EFO_0009799		European:40|African:20|East Asian:20|South Asian:20
PGS001115	0.00736761	0.00526047	0.161359	GBE_BIN_FC9006154	Paracetamol use self-reported	NSAID use measurement|self-reported trait	EFO_0007012|EFO_0009799		European:40|African:20|East Asian:20|South Asian:20
PGS001116	0.00428028	0.00526229	0.416004	GBE_BIN_FC2006154	Ibuprofen (e.g. Nurofen)	NSAID use measurement	EFO_0007012		European:40|African:20|East Asian:20|South Asian:20
PGS001118	0.000155999	0.00525374	0.976312	GBE_BIN_FC10002492	Taking other prescription medications	drug use measurement	EFO_0007010		European:40|African:20|East Asian:20|South Asian:20
PGS001119	-0.0157113	0.00526035	0.00282264	GBE_INI46	Left hand grip strength	grip strength measurement	EFO_0006941		European:40|African:20|East Asian:20|South Asian:20
PGS001120	-0.017136	0.00525776	0.00111893	GBE_INI47	Right hand grip strength	grip strength measurement	EFO_0006941		European:40|African:20|East Asian:20|South Asian:20
PGS001124	-0.00648463	0.00526374	0.217982	GBE_BIN_FC30001508	Coffee consumption (ground coffee)	coffee consumption measurement	EFO_0006781		European:40|African:20|East Asian:20|South Asian:20
PGS001125	-0.00265538	0.00525922	0.613634	GBE_BIN_FC20001508	Coffee consumption (instant coffee)	coffee consumption measurement	EFO_0006781		European:40|African:20|East Asian:20|South Asian:20
PGS001126	-0.000410314	0.00525813	0.937802	GBE_INI1498	Coffee intake	coffee consumption measurement	EFO_0006781		European:40|African:20|East Asian:20|South Asian:20
PGS001127	-0.00900209	0.00525454	0.0866881	GBE_BIN_FC10020116	Never Smoker	smoking status measurement	EFO_0006527		European:40|African:20|East Asian:20|South Asian:20
PGS001128	0.00752083	0.00525329	0.15226	GBE_BIN_FC20020116	Previous Smoker	smoking status measurement	EFO_0006527		European:40|African:20|East Asian:20|South Asian:20
PGS001129	0.000115354	0.00526532	0.982521	GBE_BIN_FC30022506	Smoking status (ever vs never smokers)	smoking status measurement	EFO_0006527		European:40|African:20|East Asian:20|South Asian:20
PGS001130	-0.00389768	0.00525909	0.458621	GBE_INI2887	Number of cigarettes previously smoked per day	cigarettes per day measurement	EFO_0006525		European:40|African:20|East Asian:20|South Asian:20
PGS001131	0.00245977	0.00526629	0.640448	GBE_HC530	Zoster [herpes zoster] (time-to-event)	Herpes Zoster	EFO_0006510		European:40|African:20|East Asian:20|South Asian:20
PGS001132	0.00160756	0.00525476	0.759665	GBE_FH1113	Family history of chronic bronchitis/emphysema	family history	EFO_0000493		European:40|African:20|East Asian:20|South Asian:20
PGS001133	-0.00463489	0.00525659	0.377932	GBE_INI4079	Diastolic BP (AR)	diastolic blood pressure	EFO_0006336		European:40|African:20|East Asian:20|South Asian:20
PGS001134	-0.0101791	0.00525729	0.0528566	GBE_INI4080	Systolic BP (AR)	systolic blood pressure	EFO_0006335		European:40|African:20|East Asian:20|South Asian:20
PGS001135	0.00519451	0.00525869	0.323263	GBE_HC78	Arthritis (nos)	arthritis	EFO_0005856		European:40|African:20|East Asian:20|South Asian:20
PGS001137	0.00245563	0.00526648	0.641023	GBE_HC302	Retinal detachment	retinal detachment	EFO_0005773		European:40|African:20|East Asian:20|South Asian:20
PGS001138	0.00384914	0.0052847	0.466403	GBE_BIN10030820	Rheumatoid factor [> 16 IU/mL]	rheumatoid factor measurement	EFO_0005767		European:40|African:20|East Asian:20|South Asian:20
PGS001140	-0.0011396	0.00525572	0.828342	GBE_HC1190	Seborrheic keratosis (time-to-event)	seborrheic keratosis	EFO_0005584		European:40|African:20|East Asian:20|South Asian:20
PGS001141	-0.00281077	0.00526688	0.593576	GBE_BIN_FC10001757	Facial ageing (looking younger than you are)	skin aging	EFO_0005422		European:40|African:20|East Asian:20|South Asian:20
PGS001142	-0.00629917	0.00526607	0.231639	GBE_INI25829	Volume of grey matter in Intracalcarine Cortex (R)	grey matter volume measurement	EFO_0005420		European:40|African:20|East Asian:20|South Asian:20
PGS001143	0.00196998	0.00525668	0.707844	GBE_INI25867	Volume of grey matter in Parietal Operculum Cortex (R)	grey matter volume measurement	EFO_0005420		European:40|African:20|East Asian:20|South Asian:20
PGS001144	0.0194988	0.00526218	0.000211489	GBE_INI23124	Arm fat mass (L)	fat body mass	EFO_0005409		European:40|African:20|East Asian:20|South Asian:20
PGS001145	0.0193005	0.00526293	0.000245706	GBE_INI23120	Arm fat mass (R)	fat body mass	EFO_0005409		European:40|African:20|East Asian:20|South Asian:20
PGS001146	0.000549922	0.00526077	0.916748	GBE_INI23121	Arm fat-free mass (R)	fat body mass	EFO_0005409		European:40|African:20|East Asian:20|South Asian:20
PGS001147	0.0197751	0.0052613	0.000171277	GBE_INI23112	Leg fat mass (R)	fat body mass	EFO_0005409		European:40|African:20|East Asian:20|South Asian:20
PGS001148	0.022175	0.00526466	2.54e-05	GBE_INI23128	Trunk fat mass	fat body mass	EFO_0005409		European:40|African:20|East Asian:20|South Asian:20
PGS001149	0.0216749	0.00526605	3.87e-05	GBE_INI23100	Whole body fat mass	fat body mass	EFO_0005409		European:40|African:20|East Asian:20|South Asian:20
PGS001150	0.00667723	0.00525619	0.203971	GBE_INI1160	Sleep duration	sleep duration	EFO_0005271		European:40|African:20|East Asian:20|South Asian:20
PGS001152	-0.0027663	0.00527282	0.599843	GBE_INI30070	Red blood cell distribution width	red blood cell distribution width	EFO_0005192		European:40|African:20|East Asian:20|South Asian:20
PGS001154	-0.00191075	0.00525929	0.716377	GBE_INI23110	Impedance (left arm)	body composition measurement	EFO_0005106		European:40|African:20|East Asian:20|South Asian:20
PGS001155	-0.00057071	0.00525645	0.913542	GBE_INI23108	Impedance (left leg)	body composition measurement	EFO_0005106		European:40|African:20|East Asian:20|South Asian:20
PGS001156	-9.49e-05	0.0052577	0.985607	GBE_INI23109	Impedance (right arm)	body composition measurement	EFO_0005106		European:40|African:20|East Asian:20|South Asian:20
PGS001157	0.00117473	0.00525465	0.823102	GBE_INI23107	Impedance (right leg)	body composition measurement	EFO_0005106		European:40|African:20|East Asian:20|South Asian:20
PGS001158	0.00448473	0.00525443	0.393383	GBE_INI23118	Left leg mass (predicted)	body composition measurement	EFO_0005106		European:40|African:20|East Asian:20|South Asian:20
PGS001159	0.000794611	0.005254	0.879788	GBE_INI23114	Right leg mass (predicted)	body composition measurement	EFO_0005106		European:40|African:20|East Asian:20|South Asian:20
PGS001160	-0.00389791	0.00525444	0.458197	GBE_INI23130	Trunk mass (predicted)	body composition measurement	EFO_0005106		European:40|African:20|East Asian:20|South Asian:20
PGS001161	-0.000807382	0.00525914	0.87799	GBE_INI23106	Whole body impedance	body composition measurement	EFO_0005106		European:40|African:20|East Asian:20|South Asian:20
PGS001162	0.0139665	0.0052592	0.00792135	GBE_INI49	Hip circumference	hip circumference	EFO_0005093		European:40|African:20|East Asian:20|South Asian:20
PGS001163	0.00208899	0.00526276	0.691417	GBE_INI30130	Monocyte count	monocyte count	EFO_0005091		European:40|African:20|East Asian:20|South Asian:20
PGS001165	0.000492335	0.00525838	0.925405	GBE_INI23125	Arm fat free mass (L)	lean body mass	EFO_0004995		European:40|African:20|East Asian:20|South Asian:20
PGS001166	0.00468221	0.00525467	0.372907	GBE_INI23117	Leg fat free mass (L)	lean body mass	EFO_0004995		European:40|African:20|East Asian:20|South Asian:20
PGS001167	0.000957876	0.00525387	0.855335	GBE_INI23113	Leg fat-free mass (R)	lean body mass	EFO_0004995		European:40|African:20|East Asian:20|South Asian:20
PGS001168	-0.00356993	0.00525475	0.496909	GBE_INI23129	Trunk fat free mass	lean body mass	EFO_0004995		European:40|African:20|East Asian:20|South Asian:20
PGS001169	-0.00104116	0.00525517	0.842951	GBE_INI23101	Whole body fat free mass	lean body mass	EFO_0004995		European:40|African:20|East Asian:20|South Asian:20
PGS001172	-0.0080589	0.00525968	0.125486	GBE_INI30150	Eosinophill count	eosinophil count	EFO_0004842		European:40|African:20|East Asian:20|South Asian:20
PGS001173	0.00178173	0.00526476	0.735045	GBE_INI30140	Neutrophill count	neutrophil count	EFO_0004833		European:40|African:20|East Asian:20|South Asian:20
PGS001174	0.000550297	0.00526221	0.916714	GBE_HC1125	Cholelithiasis (time-to-event)	cholelithiasis	EFO_0004799		European:40|African:20|East Asian:20|South Asian:20
PGS001180	0.00747467	0.00525679	0.155066	GBE_INI1003063	Lung function (FEV1/FVC)	FEV/FEC ratio	EFO_0004713		European:40|African:20|East Asian:20|South Asian:20
PGS001181	0.00457034	0.00525886	0.384815	GBE_HC643	Other hypothyroidism (time-to-event)	hypothyroidism	EFO_0004705		European:40|African:20|East Asian:20|South Asian:20
PGS001182	-0.00598982	0.0052579	0.254629	GBE_BIN10030800	Estradiol [> 212 pmol/L]	estradiol measurement	EFO_0004697		European:40|African:20|East Asian:20|South Asian:20
PGS001185	0.00301359	0.00525073	0.566015	GBE_INI5255	Intra-ocular pressure, Goldmann-correlated ®	intraocular pressure measurement	EFO_0004695		European:40|African:20|East Asian:20|South Asian:20
PGS001192	0.00470015	0.00525278	0.370907	GBE_HC1222	Gonarthrosis [arthrosis of knee] (time-to-event)	osteoarthritis, knee	EFO_0004616		European:40|African:20|East Asian:20|South Asian:20
PGS001199	0.000263319	0.00526407	0.960105	GBE_INI30120	Lymphocyte count	lymphocyte count	EFO_0004587		European:40|African:20|East Asian:20|South Asian:20
PGS001200	0.00677669	0.00525522	0.197232	GBE_INI30100	Mean platelet volume	mean platelet volume	EFO_0004584		European:40|African:20|East Asian:20|South Asian:20
PGS001218	-0.00288319	0.00527706	0.584821	GBE_INI30060	Mean corpuscular haemoglobin concentration	mean corpuscular hemoglobin concentration	EFO_0004528		European:40|African:20|East Asian:20|South Asian:20
PGS001219	-0.00487333	0.00529171	0.357093	GBE_INI30050	Mean corpuscular hemoglobin	mean corpuscular hemoglobin	EFO_0004527		European:40|African:20|East Asian:20|South Asian:20
PGS001220	-0.00941759	0.00529184	0.0751473	GBE_INI30040	Mean corpuscular volume	mean corpuscular volume	EFO_0004526		European:40|African:20|East Asian:20|South Asian:20
PGS001225	0.000531901	0.00525508	0.919379	GBE_INI30030	Percentage of hematocrit	hematocrit	EFO_0004348		European:40|African:20|East Asian:20|South Asian:20
PGS001226	-0.00769985	0.00525562	0.142915	GBE_INI20022	Birth weight	birth weight	EFO_0004344		European:40|African:20|East Asian:20|South Asian:20
PGS001227	0.0213381	0.00525926	4.98e-05	GBE_INI48	Waist circumference	waist circumference	EFO_0004342		European:40|African:20|East Asian:20|South Asian:20
PGS001228	0.0211681	0.00526656	5.85e-05	GBE_INI21001	Body mass index	body mass index	EFO_0004340		European:40|African:20|East Asian:20|South Asian:20
PGS001229	-0.00664329	0.00526261	0.206833	GBE_INI50	Standing height	body height	EFO_0004339		European:40|African:20|East Asian:20|South Asian:20
PGS001230	0.0154511	0.00525824	0.00330169	GBE_INI21002	Body weight	body weight	EFO_0004338		European:40|African:20|East Asian:20|South Asian:20
PGS001232	-0.00704405	0.00527535	0.181799	GBE_INI20016	Fluid intelligence score	intelligence	EFO_0004337		European:40|African:20|East Asian:20|South Asian:20
PGS001233	-0.000499824	0.00526082	0.924309	GBE_INI102	Heart rate (AR)	heart rate	EFO_0004326		European:40|African:20|East Asian:20|South Asian:20
PGS001234	0.00117367	0.00525911	0.823406	GBE_INI23126	Left arm mass (predicted)	body weights and measures	EFO_0004324		European:40|African:20|East Asian:20|South Asian:20
PGS001235	0.000249234	0.00525905	0.962202	GBE_INI23122	Right arm mass (predicted)	body weights and measures	EFO_0004324		European:40|African:20|East Asian:20|South Asian:20
PGS001236	-0.00923963	0.00527327	0.0797584	GBE_INI3063	Lung function (FEV1)	forced expiratory volume	EFO_0004314		European:40|African:20|East Asian:20|South Asian:20
PGS001237	-0.0121151	0.00527421	0.0216245	GBE_INI3062	Lung function (FVC)	vital capacity	EFO_0004312		European:40|African:20|East Asian:20|South Asian:20
PGS001238	-0.00597873	0.0052652	0.25617	GBE_INI30080	Platelet count	platelet count	EFO_0004309		European:40|African:20|East Asian:20|South Asian:20
PGS001239	0.00435329	0.00525873	0.40778	GBE_INI30000	White blood cell count	leukocyte count	EFO_0004308		European:40|African:20|East Asian:20|South Asian:20
PGS001240	0.00835344	0.00525835	0.112163	GBE_INI30010	Red blood cell count	erythrocyte count	EFO_0004305		European:40|African:20|East Asian:20|South Asian:20
PGS001241	0.000512454	0.00525795	0.92236	GBE_INI3143	Ankle spacing width	anthropometric measurement	EFO_0004302		European:40|African:20|East Asian:20|South Asian:20
PGS001242	0.00420037	0.00526857	0.425313	GBE_INI4100	Ankle spacing width (L)	anthropometric measurement	EFO_0004302		European:40|African:20|East Asian:20|South Asian:20
PGS001243	0.00510898	0.00527494	0.332785	GBE_INI4119	Ankle spacing width (R)	anthropometric measurement	EFO_0004302		European:40|African:20|East Asian:20|South Asian:20
PGS001244	0.00490696	0.00530452	0.354948	GBE_BIN_FC30001727	Ease of skin tanning (get mildly or occasionally tanned)	suntan	EFO_0004279		European:40|African:20|East Asian:20|South Asian:20
PGS001245	0.000565549	0.00526091	0.914393	GBE_BIN_FC20001727	Ease of skin tanning (get moderately tanned)	suntan	EFO_0004279		European:40|African:20|East Asian:20|South Asian:20
PGS001246	-0.0101113	0.00527313	0.0551845	GBE_BIN_FC10001727	Ease of skin tanning (get very tanned)	suntan	EFO_0004279		European:40|African:20|East Asian:20|South Asian:20
PGS001247	-0.000373478	0.0052777	0.943585	GBE_BIN_FC40001727	Ease of skin tanning (never tan, only burn)	suntan	EFO_0004279		European:40|African:20|East Asian:20|South Asian:20
PGS001248	0.00469506	0.00525901	0.371992	GBE_HC328	Gout	gout	EFO_0004274		European:40|African:20|East Asian:20|South Asian:20
PGS001249	0.00235557	0.00525829	0.654177	GBE_HC1215	Gout (time-to-event)	gout	EFO_0004274		European:40|African:20|East Asian:20|South Asian:20
PGS001250	0.00838791	0.00525253	0.110295	GBE_HC1304	Calculus of kidney and ureter (time-to-event)	nephrolithiasis|ureterolithiasis	EFO_0004253|EFO_1001228		European:40|African:20|East Asian:20|South Asian:20
PGS001251	0.0024513	0.00525603	0.640949	GBE_HC1052	Other interstitial pulmonary diseases (time-to-event)	interstitial lung disease	EFO_0004244		European:40|African:20|East Asian:20|South Asian:20
PGS001252	-0.00484218	0.00527897	0.359017	GBE_BIN_FC3002247	Hearing difficulty and deafness	hearing loss|deafness	EFO_0004238|EFO_0001063		European:40|African:20|East Asian:20|South Asian:20
PGS001253	-0.00559819	0.00528265	0.289278	GBE_BIN_FC1002247	Hearing difficulty	hearing loss	EFO_0004238		European:40|African:20|East Asian:20|South Asian:20
PGS001255	0.00698314	0.00526523	0.184762	GBE_HC914	Otosclerosis (time-to-event)	otosclerosis	EFO_0004213		European:50|African:25|South Asian:25
PGS001256	-0.0015105	0.00526267	0.774098	GBE_HC188	Gallstones	gallstones	EFO_0004210		European:40|African:20|East Asian:20|South Asian:20
PGS001257	0.0133943	0.00525985	0.0108864	GBE_INI1737	Childhood sunburn	sunburn	EFO_0003958		European:40|African:20|East Asian:20|South Asian:20
PGS001258	-0.00646723	0.00526492	0.219324	GBE_HC57	Radius fracture	radius fracture	EFO_0003957		European:40|African:20|East Asian:20|South Asian:20
PGS001259	-0.00315525	0.00526576	0.549045	GBE_HC49	Hayfever/allergic rhinitis	seasonal allergic rhinitis	EFO_0003956		European:40|African:20|East Asian:20|South Asian:20
PGS001260	0.00427825	0.0052631	0.416297	GBE_HC132	Angina	angina pectoris	EFO_0003913		European:40|African:20|East Asian:20|South Asian:20
PGS001261	0.00182467	0.00526344	0.728843	GBE_HC937	Angina pectoris (time-to-event)	angina pectoris	EFO_0003913		European:40|African:20|East Asian:20|South Asian:20
PGS001262	0.00492252	0.00526253	0.349597	GBE_BIN_FC2006150	Vascular/heart problems diagnosed by doctor Angina	angina pectoris	EFO_0003913		European:40|African:20|East Asian:20|South Asian:20
PGS001263	-0.0105218	0.00525677	0.0453412	GBE_HC440	Atrial flutter	atrial flutter	EFO_0003911		European:40|African:20|East Asian:20|South Asian:20
PGS001264	-0.000413878	0.00525291	0.9372	GBE_HC166	Deep vein thrombosis	deep vein thrombosis	EFO_0003907		European:40|African:20|East Asian:20|South Asian:20
PGS001265	-6.39e-05	0.00525068	0.990285	GBE_BIN_FC6006152	Deep vein thrombosis (leg)	deep vein thrombosis	EFO_0003907		European:40|African:20|East Asian:20|South Asian:20
PGS001266	-0.00115275	0.00525113	0.826244	GBE_BIN_FC1006152	Deep vein thrombosis (diagnosed by doctor)	deep vein thrombosis	EFO_0003907		European:40|African:20|East Asian:20|South Asian:20
PGS001267	-0.00568124	0.00542756	0.295231	GBE_HC422	Ankylosing spondylitis	ankylosing spondylitis	EFO_0003898		European:40|African:20|East Asian:20|South Asian:20
PGS001268	-0.00536865	0.00542713	0.322564	GBE_HC1242	Ankylosing spondylitis (time-to-event)	ankylosing spondylitis	EFO_0003898		European:40|African:20|East Asian:20|South Asian:20
PGS001270	0.00212555	0.00525966	0.686125	GBE_HC151	Multiple sclerosis	multiple sclerosis	MONDO_0005301		European:50|African:25|South Asian:25
PGS001271	0.00179718	0.00526181	0.732691	GBE_HC810	Multiple sclerosis (time-to-event)	multiple sclerosis	MONDO_0005301		European:50|African:25|South Asian:25
PGS001272	-0.00487197	0.00526102	0.354429	GBE_HC1302	Chronic renal failure (time-to-event)	chronic kidney disease	EFO_0003884		European:40|African:20|East Asian:20|South Asian:20
PGS001273	0.00221338	0.00526452	0.674173	GBE_HC22	Osteoporosis	osteoporosis	EFO_0003882		European:40|African:20|East Asian:20|South Asian:20
PGS001274	0.00291263	0.00525728	0.579571	GBE_HC1268	Osteoporosis without pathological fracture (time-to-event)	osteoporosis	EFO_0003882		European:40|African:20|East Asian:20|South Asian:20
PGS001276	0.000195322	0.00528499	0.970519	GBE_HC881	Retinal disorders in diseases classified elsewhere (time-to-event)	retinopathy	EFO_0003839		European:40|African:20|East Asian:20|South Asian:20
PGS001277	-0.00743257	0.00525737	0.15745	GBE_HC203	PE +/- DVT	pulmonary embolism|deep vein thrombosis	EFO_0003827|EFO_0003907		European:40|African:20|East Asian:20|South Asian:20
PGS001278	-0.00474125	0.00525305	0.366763	GBE_BIN_FC12006152	previously: Blood clot in the leg (DVT) or lung	pulmonary embolism|deep vein thrombosis	EFO_0003827|EFO_0003907		European:40|African:20|East Asian:20|South Asian:20
PGS001279	-0.00366825	0.00525711	0.485328	GBE_BIN_FC8006152	previously: Blood clot in the lung	pulmonary embolism|deep vein thrombosis	EFO_0003827|EFO_0003907		European:40|African:20|East Asian:20|South Asian:20
PGS001281	0.00452573	0.00525969	0.389547	GBE_HC86	Migraine	migraine disorder	MONDO_0005277		European:40|African:20|East Asian:20|South Asian:20
PGS001282	0.00642156	0.00525705	0.221904	GBE_HC815	Migraine (time-to-event)	migraine disorder	MONDO_0005277		European:40|African:20|East Asian:20|South Asian:20
PGS001283	0.00406312	0.00526712	0.440471	GBE_INI3761	Allergic disease (hay fever, rhinitis or eczema)	allergic disease	MONDO_0005271		European:40|African:20|East Asian:20|South Asian:20
PGS001284	0.00215573	0.00526156	0.68202	GBE_BIN_FC10006152	Allergic disease (hay fever, allergic rhinitis, or eczema)	allergic disease	MONDO_0005271		European:40|African:20|East Asian:20|South Asian:20
PGS001285	7.24e-05	0.00525968	0.989024	GBE_BIN_FC5006152	Allergic disease (hay fever, rhinitis, or eczema) (diagnosed by doctor)	allergic disease	MONDO_0005271		European:40|African:20|East Asian:20|South Asian:20
PGS001286	-0.004206	0.00525588	0.423576	GBE_BIN22126	Allergic disease (hay fever or allergic rhinitis) (diagnosed by doctor)	allergic disease	MONDO_0005271		European:40|African:20|East Asian:20|South Asian:20
PGS001288	0.00458816	0.00526198	0.383247	GBE_HC95	Inflammatory bowel disease	inflammatory bowel disease	EFO_0003767		European:40|African:20|East Asian:20|South Asian:20
PGS001290	-0.00166874	0.00525649	0.750895	GBE_HC376	Osteoarthritis	osteoarthritis	MONDO_0005178		European:40|African:20|East Asian:20|South Asian:20
PGS001291	0.00527994	0.00525627	0.315146	GBE_cancer1044	Prostate cancer	prostate carcinoma	EFO_0001663		European:40|African:20|East Asian:20|South Asian:20
PGS001292	0.00384874	0.0052549	0.463925	GBE_FH1044	Family history of prostate cancer	family history of prostate cancer	EFO_0600083		European:40|African:20|East Asian:20|South Asian:20
PGS001294	0.00327508	0.00525649	0.533255	GBE_HC649	Non-insulin-dependent diabetes (time-to-event)	type 2 diabetes mellitus	MONDO_0005148		European:40|African:20|East Asian:20|South Asian:20
PGS001295	0.00685978	0.0052635	0.192494	GBE_HC165	Type 2 diabetes	type 2 diabetes mellitus	MONDO_0005148		European:40|African:20|East Asian:20|South Asian:20
PGS001296	0.00345622	0.0052726	0.512149	GBE_HC648	Insulin-dependent diabetes mellitus (time-to-event)	type 1 diabetes mellitus	MONDO_0005147		European:40|African:20|East Asian:20|South Asian:20
PGS001297	0.00577784	0.00528655	0.274434	GBE_HC337	Type 1 diabetes	type 1 diabetes mellitus	MONDO_0005147		European:50|African:25|South Asian:25
PGS001298	0.00731898	0.00525604	0.163788	GBE_HC689	Obesity (time-to-event)	obesity	EFO_0001073		European:40|African:20|East Asian:20|South Asian:20
PGS001299	-0.0071672	0.00526178	0.173172	GBE_cancer1041	Cervical cancer	cervical carcinoma	EFO_0001061		European:40|African:20|East Asian:20|South Asian:20
PGS001301	0.000225354	0.00525926	0.965822	GBE_HC303	Malabsorption/coeliac disease	celiac disease	EFO_0001060		European:50|African:25|South Asian:25
PGS001302	-0.00198473	0.00525907	0.705886	GBE_HC25	Cataract	cataract	MONDO_0005129		European:50|African:16.7|East Asian:16.7|South Asian:16.7
PGS001303	0.00461089	0.00527177	0.38178	GBE_HC872	Other cataract (time-to-event)	cataract	MONDO_0005129		European:40|African:20|East Asian:20|South Asian:20
PGS001304	-0.00165379	0.00526218	0.753312	GBE_cancer1059	Melanoma (malignant)	melanoma	EFO_0000756		European:40|African:20|East Asian:20|South Asian:20
PGS001305	0.00417912	0.00525618	0.426571	GBE_HC608	Vitamin b12 deficiency induced anemia (time-to-event)	vitamin B12 deficiency|anemia	EFO_0000734|MONDO_0002280		European:50|African:25|South Asian:25
PGS001306	4.39e-05	0.00526904	0.993356	GBE_HC201	Ulcerative colitis	ulcerative colitis	EFO_0000729		European:40|African:20|East Asian:20|South Asian:20
PGS001307	-0.00275665	0.00525679	0.600007	GBE_HC1102	Ulcerative colitis (time-to-event)	ulcerative colitis	EFO_0000729		European:40|African:20|East Asian:20|South Asian:20
PGS001308	-0.00480281	0.00531627	0.366314	GBE_HC321	Sjogren's syndrome/sicca syndrome	Sjogren syndrome	EFO_0000699		European:40|African:20|East Asian:20|South Asian:20
PGS001309	0.00125333	0.00525661	0.811551	GBE_HC1212	Other rheumatoid arthritis (time-to-event)	rheumatoid arthritis	EFO_0000685		European:40|African:20|East Asian:20|South Asian:20
PGS001310	0.00332468	0.00525671	0.52709	GBE_HC430	Rheumatoid arthritis	rheumatoid arthritis	EFO_0000685		European:40|African:20|East Asian:20|South Asian:20
PGS001312	0.0083299	0.00525934	0.113246	GBE_HC38	Psoriasis	psoriasis	EFO_0000676		European:40|African:20|East Asian:20|South Asian:20
PGS001313	0.00783802	0.00526156	0.136323	GBE_HC1159	Psoriasis (time-to-event)	psoriasis	EFO_0000676		European:40|African:20|East Asian:20|South Asian:20
PGS001314	-0.00408469	0.00525798	0.437252	GBE_HC938	Acute myocardial infarction (time-to-event)	myocardial infarction	EFO_0000612		European:40|African:20|East Asian:20|South Asian:20
PGS001315	-0.00109694	0.00525625	0.83469	GBE_HC326	Myocardial infarction	myocardial infarction	EFO_0000612		European:40|African:20|East Asian:20|South Asian:20
PGS001316	0.000824582	0.00525615	0.875341	GBE_HC1574	Myocardial infarction (algorithmically-defined)	myocardial infarction	EFO_0000612		European:40|African:20|East Asian:20|South Asian:20
PGS001317	0.000950207	0.00526171	0.856692	GBE_BIN_FC1006150	Vascular/heart problems diagnosed by doctor Heart attack	myocardial infarction	EFO_0000612		European:40|African:20|East Asian:20|South Asian:20
PGS001318	-0.000846523	0.00526281	0.872213	GBE_HC700	Disorders of lipoprotein metabolism and other lipidaemias (time-to-event)	metabolic disease	EFO_0000589		European:40|African:20|East Asian:20|South Asian:20
PGS001320	-0.00162378	0.00525829	0.757474	GBE_HC215	Hypertension	hypertension	EFO_0000537		European:40|African:20|East Asian:20|South Asian:20
PGS001321	-0.00445506	0.00526406	0.397384	GBE_BIN_FC2006148	Eye problems/disorders (Glaucoma)	glaucoma	MONDO_0005041		European:40|African:20|East Asian:20|South Asian:20
PGS001322	-0.0100459	0.00525965	0.0561469	GBE_HC276	Glaucoma	glaucoma	MONDO_0005041		European:40|African:20|East Asian:20|South Asian:20
PGS001323	-0.0112534	0.00525399	0.0322128	GBE_HC882	Glaucoma (time-to-event)	glaucoma	MONDO_0005041		European:40|African:20|East Asian:20|South Asian:20
PGS001324	-0.00933089	0.0052593	0.076048	GBE_FH1065	Family history of high blood pressure	family history	EFO_0000493		European:40|African:20|East Asian:20|South Asian:20
PGS001327	0.0031866	0.00526003	0.544644	GBE_HC221	Diabetes	diabetes mellitus	EFO_0000400		European:40|African:20|East Asian:20|South Asian:20
PGS001328	0.0096868	0.00525572	0.0653271	GBE_FH1220	Family history of diabetes	family history	EFO_0000493		European:40|African:20|East Asian:20|South Asian:20
PGS001329	0.00778558	0.00525594	0.138542	GBE_HC652	Unspecified diabetes mellitus (time-to-event)	diabetes mellitus	EFO_0000400		European:40|African:20|East Asian:20|South Asian:20
PGS001330	0.00179341	0.0052519	0.732747	GBE_HC1101	Crohn's disease [regional enteritis] (time-to-event)	Crohn's disease	EFO_0000384		European:40|African:20|East Asian:20|South Asian:20
PGS001331	0.00172797	0.00525878	0.74247	GBE_HC322	Crohns disease	Crohn's disease	EFO_0000384		European:50|African:25|South Asian:25
PGS001332	-0.00932011	0.00526159	0.0765154	GBE_HC442	Chronic obstructive pulmonary disease	chronic obstructive pulmonary disease	EFO_0000341		European:40|African:20|East Asian:20|South Asian:20
PGS001333	-0.00472239	0.00526152	0.369443	GBE_HC1582	Chronic obstructive pulmonary disease (algorithmically-defined)	chronic obstructive pulmonary disease	EFO_0000341		European:40|African:20|East Asian:20|South Asian:20
PGS001334	-0.00386381	0.00526357	0.462916	GBE_HC1035	Other chronic obstructive pulmonary disease (time-to-event)	chronic obstructive pulmonary disease	EFO_0000341		European:40|African:20|East Asian:20|South Asian:20
PGS001335	-0.00352248	0.0052562	0.502764	GBE_BIN_FC4006150	Vascular/heart problems diagnosed by doctor High BP	cardiovascular disease	EFO_0000319		European:40|African:20|East Asian:20|South Asian:20
PGS001336	0.00661216	0.0052557	0.208371	GBE_cancer1002	Breast cancer	breast carcinoma	EFO_0000305		European:40|African:20|East Asian:20|South Asian:20
PGS001337	0.00754849	0.00525586	0.150957	GBE_FH1002	Family history of breast cancer	family history of breast cancer	EFO_0005606		European:40|African:20|East Asian:20|South Asian:20
PGS001338	-0.000583099	0.00525975	0.911728	GBE_HC1322	Hyperplasia of prostate (time-to-event)	benign prostatic hyperplasia	EFO_0000284		European:40|African:20|East Asian:20|South Asian:20
PGS001339	-0.0108323	0.00525836	0.0394082	GBE_HC964	Atrial fibrillation and flutter (time-to-event)	atrial fibrillation|atrial flutter	EFO_0000275|EFO_0003911		European:40|African:20|East Asian:20|South Asian:20
PGS001340	-0.0110548	0.00525741	0.0355023	GBE_HC281	Atrial fibrillation	atrial fibrillation	EFO_0000275		European:40|African:20|East Asian:20|South Asian:20
PGS001341	-0.00726955	0.00525315	0.166419	GBE_HC382	Asthma	asthma	MONDO_0004979		European:40|African:20|East Asian:20|South Asian:20
PGS001343	-0.00622307	0.00525249	0.236114	GBE_HC1581	Asthma (algorithmically-defined)	asthma	MONDO_0004979		European:40|African:20|East Asian:20|South Asian:20
PGS001344	-0.00764292	0.00525918	0.146167	GBE_BIN_FC4006152	Asthma (diagnosed by doctor)	asthma	MONDO_0004979		European:40|African:20|East Asian:20|South Asian:20
PGS001345	0.0039206	0.00525661	0.45577	GBE_BIN22127	Asthma (diagnosed by doctor)	asthma	MONDO_0004979		European:40|African:20|East Asian:20|South Asian:20
PGS001346	-0.0077047	0.00525743	0.142802	GBE_HC1036	Asthma (time-to-event)	asthma	MONDO_0004979		European:40|African:20|East Asian:20|South Asian:20
PGS001347	0.00509102	0.00525635	0.332781	GBE_FH1263	Family history of Alzheimer's/dementia	family history of Alzheimer’s disease	EFO_0009268		European:40|African:20|East Asian:20|South Asian:20
PGS001348	0.00880181	0.00525731	0.0941039	GBE_HC1584	Alzheimer's disease (algorithmically-defined)	Alzheimer disease	MONDO_0004975		European:50|African:25|South Asian:25
PGS001349	0.00807549	0.00527128	0.125541	GBE_HC807	Alzheimer's disease (time-to-event)	Alzheimer disease	MONDO_0004975		European:50|African:25|South Asian:25
PGS001350	0.00799419	0.00526204	0.128721	MAGICTA_EUR_PGS_FG	Fasting glucose	fasting blood glucose measurement	EFO_0004465	European:100	African:33.3|East Asian:33.3|European:33.3
PGS001351	-0.00188531	0.00526193	0.720128	MAGICTA_EUR_PGS_FI	Fasting insulin	fasting blood insulin measurement	EFO_0004466	European:100	African:33.3|East Asian:33.3|European:33.3
PGS001352	-0.00113682	0.00524969	0.828561	MAGICTA_EUR_PGS_HbA1c	Glycated haemoglobin levels (HbA1c)	HbA1c measurement	EFO_0004541	European:100	African:50|East Asian:25|European:25
PGS001353	-0.00356706	0.00528486	0.499709	PRS6_PD	Parkinson's disease	Parkinson disease	MONDO_0005180	East Asian:100	Additional Asian Ancestries:100
PGS001358	-0.00381671	0.00526208	0.468261	GBE_INI5116	3mm cylindrical power (R)	eye measurement	EFO_0004731		European:40|African:20|East Asian:20|South Asian:20
PGS001359	-0.00152396	0.00525855	0.771967	GBE_INI5135	3mm strong meridian (L)	eye measurement	EFO_0004731		European:40|African:20|East Asian:20|South Asian:20
PGS001360	-0.0013821	0.00525851	0.792684	GBE_INI5132	3mm strong meridian (R)	eye measurement	EFO_0004731		European:40|African:20|East Asian:20|South Asian:20
PGS001361	0.00410279	0.00525771	0.4352	GBE_INI5104	3mm strong meridian angle (L)	eye measurement	EFO_0004731		European:40|African:20|East Asian:20|South Asian:20
PGS001362	0.0026184	0.00525946	0.618597	GBE_INI5096	3mm weak meridian (L)	eye measurement	EFO_0004731		European:40|African:20|East Asian:20|South Asian:20
PGS001363	0.00278414	0.00525943	0.59656	GBE_INI5099	3mm weak meridian (R)	eye measurement	EFO_0004731		European:40|African:20|East Asian:20|South Asian:20
PGS001364	-0.00501913	0.00525819	0.339822	GBE_INI5113	6mm cylindrical power angle (L)	eye measurement	EFO_0004731		European:40|African:20|East Asian:20|South Asian:20
PGS001365	0.000998352	0.00526031	0.849476	GBE_INI5134	6mm strong meridian (L)	eye measurement	EFO_0004731		European:40|African:20|East Asian:20|South Asian:20
PGS001366	0.00125851	0.00525976	0.810898	GBE_INI5133	6mm strong meridian (R)	eye measurement	EFO_0004731		European:40|African:20|East Asian:20|South Asian:20
PGS001367	0.00636171	0.00526137	0.226623	GBE_INI5097	6mm weak meridian (L)	eye measurement	EFO_0004731		European:40|African:20|East Asian:20|South Asian:20
PGS001368	0.0038601	0.00526008	0.463048	GBE_INI5098	6mm weak meridian (R)	eye measurement	EFO_0004731		European:40|African:20|East Asian:20|South Asian:20
PGS001370	-0.00114498	0.00525288	0.827452	GBE_INI3786	Age asthma diagnosed	asthma	MONDO_0004979		European:40|African:20|East Asian:20|South Asian:20
PGS001372	0.00246004	0.00527855	0.641188	GBE_INI22146	Age hayfever or allergic rhinitis diagnosed by doctor	allergic disease	MONDO_0005271		European:40|African:20|East Asian:20|South Asian:20
PGS001373	0.0113204	0.00525751	0.0313142	GBE_INI2217	Age started wearing glasses or contact lenses	eye measurement	EFO_0004731		European:40|African:20|East Asian:20|South Asian:20
PGS001374	0.0102925	0.00525596	0.0502115	GBE_INI2897	Age stopped smoking	smoking cessation	EFO_0004319		European:40|African:20|East Asian:20|South Asian:20
PGS001375	0.00320912	0.00526181	0.541941	GBE_INI22426	Average heart rate	heart rate	EFO_0004326		European:40|African:20|East Asian:20|South Asian:20
PGS001376	-0.000822055	0.00525793	0.875762	GBE_INI21044	Average number of times bowels opened per day	bowel opening frequency	EFO_0600084		European:40|African:20|East Asian:20|South Asian:20
PGS001377	-0.00153677	0.00527303	0.770717	GBE_INI30220	Basophill %	basophil percentage of leukocytes	EFO_0007992		European:40|African:20|East Asian:20|South Asian:20
PGS001378	-0.000536769	0.00526604	0.918813	GBE_INI30160	Basophill count	basophil count	EFO_0005090		European:40|African:20|East Asian:20|South Asian:20
PGS001379	-0.0143598	0.00525515	0.00628978	GBE_INI22427	Body surface area	anthropometric measurement	EFO_0004302		European:40|African:20|East Asian:20|South Asian:20
PGS001380	0.00660913	0.0052581	0.208787	GBE_INI5264	Corneal hysteresis (L)	corneal hysteresis	EFO_0010066		European:40|African:20|East Asian:20|South Asian:20
PGS001381	0.00819386	0.00526025	0.119319	GBE_INI5256	Corneal hysteresis (R)	corneal hysteresis	EFO_0010066		European:40|African:20|East Asian:20|South Asian:20
PGS001382	0.00425465	0.00525685	0.41832	GBE_INI5265	Corneal resistance factor (L)	corneal resistance factor	EFO_0010067		European:40|African:20|East Asian:20|South Asian:20
PGS001383	0.00550447	0.00525936	0.295292	GBE_INI5257	Corneal resistance factor (R)	corneal resistance factor	EFO_0010067		European:40|African:20|East Asian:20|South Asian:20
PGS001384	-0.00580142	0.00525432	0.26955	GBE_INI21060	Degree bothered by feeling tired all the time in the last 3 months	health-related quality of life measurement	EFO_0011014		European:40|African:20|East Asian:20|South Asian:20
PGS001386	-0.0107891	0.00525569	0.040099	GBE_INI21049	Degree bothered by pain in arms/legs/joints in the past 3 months	health-related quality of life measurement	EFO_0011014		European:40|African:20|East Asian:20|South Asian:20
PGS001387	0.000909961	0.00525332	0.862483	GBE_INI21058	Degree bothered by urinary frequency/bladder irritability in the last 3 months	health-related quality of life measurement	EFO_0011014		European:40|African:20|East Asian:20|South Asian:20
PGS001389	-0.00328815	0.00526203	0.532055	GBE_INI1319	Dried fruit intake	diet measurement	EFO_0008111		European:40|African:20|East Asian:20|South Asian:20
PGS001390	0.00138779	0.00525785	0.791824	GBE_HC1084	Duodenal ulcer (time-to-event)	duodenal ulcer	EFO_0004607		European:40|African:20|East Asian:20|South Asian:20
PGS001391	-0.00333572	0.00525421	0.525522	GBE_INI20453	Ever taken cannabis	Cannabis use	EFO_0007585		European:40|African:20|East Asian:20|South Asian:20
PGS001392	0.00518941	0.00526671	0.324476	GBE_FH1001	Family history of lung cancer	family history of lung cancer	EFO_0006953		European:40|African:20|East Asian:20|South Asian:20
PGS001393	-0.00195413	0.00526	0.710262	GBE_INI1807	Father's age at death	father's age at death	EFO_0009712		European:40|African:20|East Asian:20|South Asian:20
PGS001394	0.00559831	0.00526393	0.287556	GBE_INI20414	Freq. of drinking alcohol	alcohol consumption measurement	EFO_0007878		European:40|African:20|East Asian:20|South Asian:20
PGS001395	0.0047539	0.00525568	0.365725	GBE_INI21025	Frequency of discomfort/pain in abdomen in last 3 months	Abdominal pain	HP_0002027		European:40|African:20|East Asian:20|South Asian:20
PGS001396	0.00324184	0.00526212	0.537854	GBE_QT_FC1002060	Frequency of unenthusiasm / disinterest in last 2 weeks	emotional symptom measurement	EFO_0007803		European:40|African:20|East Asian:20|South Asian:20
PGS001397	-0.0029236	0.00525458	0.577948	GBE_INI971	Frequency of walking for pleasure in last 4 weeks	physical activity measurement	EFO_0008002		European:40|African:20|East Asian:20|South Asian:20
PGS001398	-6.17e-05	0.00525551	0.990626	GBE_QT_FC1004570	Friendship satisfaction	friendship satisfaction measurement	EFO_0009725		European:40|African:20|East Asian:20|South Asian:20
PGS001400	0.000420802	0.00525554	0.936184	GBE_INI30020	Haemoglobin concentration	hemoglobin measurement	EFO_0004509		European:40|African:20|East Asian:20|South Asian:20
PGS001401	-0.00158061	0.00526676	0.764096	GBE_QT_FC1004548	Health satisfaction	health satisfaction measurement	EFO_0009724		European:40|African:20|East Asian:20|South Asian:20
PGS001402	0.0178481	0.00525812	0.000688959	GBE_INI3148	Heel bone mineral density (BMD)	heel bone mineral density	EFO_0009270		European:40|African:20|East Asian:20|South Asian:20
PGS001403	0.0187027	0.00525362	0.00037162	GBE_INI4105	Heel bone mineral density (BMD) (L)	heel bone mineral density	EFO_0009270		European:40|African:20|East Asian:20|South Asian:20
PGS001404	0.0175852	0.00525378	0.000817758	GBE_INI4124	Heel bone mineral density (BMD) (R)	heel bone mineral density	EFO_0009270		European:40|African:20|East Asian:20|South Asian:20
PGS001405	-0.011559	0.00526462	0.0281304	GBE_INI12144	Height	body height	EFO_0004339		European:40|African:20|East Asian:20|South Asian:20
PGS001406	0.00729981	0.00525365	0.164702	GBE_INI30300	High light scatter reticulocyte count	reticulocyte measurement	EFO_0010700		European:40|African:20|East Asian:20|South Asian:20
PGS001408	0.00162578	0.00525386	0.756986	GBE_INI30280	Immature reticulocyte fraction	Immature Reticulocyte Fraction Measurement	EFO_0009253		European:40|African:20|East Asian:20|South Asian:20
PGS001409	-0.000227477	0.00525068	0.965444	GBE_INI5262	Intra-ocular pressure, corneal-compensated (L)	intraocular pressure measurement	EFO_0004695		European:40|African:20|East Asian:20|South Asian:20
PGS001410	-0.00215682	0.0052511	0.681269	GBE_INI5254	Intra-ocular pressure, corneal-compensated (R)	intraocular pressure measurement	EFO_0004695		European:40|African:20|East Asian:20|South Asian:20
PGS001411	0.00434738	0.00525105	0.407732	GBE_INI5263	Intra-ocular pressure, Goldmann-correlated (L)	intraocular pressure measurement	EFO_0004695		European:40|African:20|East Asian:20|South Asian:20
PGS001412	0.00312596	0.0052571	0.552106	GBE_INI22420	LV ejection fraction	left ventricular ejection fraction measurement	EFO_0008373		European:40|African:20|East Asian:20|South Asian:20
PGS001414	-0.00496283	0.005293	0.348449	GBE_INI30180	Lymphocyte %	lymphocyte percentage of leukocytes	EFO_0007993		European:40|African:20|East Asian:20|South Asian:20
PGS001415	-0.00869294	0.00525775	0.0982716	GBE_INI25073	Mean FA in anterior limb of internal capsule on FA skeleton (L)	brain volume measurement|neuroimaging measurement	EFO_0006930|EFO_0004346		European:40|African:20|East Asian:20|South Asian:20
PGS001416	-0.002157	0.00525709	0.681587	GBE_INI25072	Mean FA in anterior limb of internal capsule on FA skeleton (R)	brain volume measurement|neuroimaging measurement	EFO_0006930|EFO_0004346		European:40|African:20|East Asian:20|South Asian:20
PGS001417	-0.00180142	0.00525398	0.731702	GBE_INI25059	Mean FA in body of corpus callosum on FA skeleton	brain volume measurement|neuroimaging measurement	EFO_0006930|EFO_0004346		European:40|African:20|East Asian:20|South Asian:20
PGS001418	-0.00226824	0.00525677	0.666116	GBE_INI25071	Mean FA in cerebral peduncle on FA skeleton (L)	brain volume measurement|neuroimaging measurement	EFO_0006930|EFO_0004346		European:40|African:20|East Asian:20|South Asian:20
PGS001419	0.00746399	0.00525837	0.155781	GBE_INI25091	Mean FA in cingulum cingulate gyrus on FA skeleton (L)	brain volume measurement|neuroimaging measurement	EFO_0006930|EFO_0004346		European:40|African:20|East Asian:20|South Asian:20
PGS001420	0.00576808	0.00525975	0.272807	GBE_INI25090	Mean FA in cingulum cingulate gyrus on FA skeleton (R)	brain volume measurement|neuroimaging measurement	EFO_0006930|EFO_0004346		European:40|African:20|East Asian:20|South Asian:20
PGS001421	-0.00201862	0.00525978	0.701142	GBE_INI25093	Mean FA in cingulum hippocampus on FA skeleton (L)	brain volume measurement|neuroimaging measurement	EFO_0006930|EFO_0004346		European:40|African:20|East Asian:20|South Asian:20
PGS001422	0.00328997	0.00526232	0.53185	GBE_INI25092	Mean FA in cingulum hippocampus on FA skeleton (R)	brain volume measurement|neuroimaging measurement	EFO_0006930|EFO_0004346		European:40|African:20|East Asian:20|South Asian:20
PGS001423	-0.00226278	0.00526048	0.667093	GBE_INI25062	Mean FA in corticospinal tract on FA skeleton (R)	brain volume measurement|neuroimaging measurement	EFO_0006930|EFO_0004346		European:40|African:20|East Asian:20|South Asian:20
PGS001424	0.00673302	0.00525804	0.200376	GBE_INI25088	Mean FA in external capsule on FA skeleton (R)	brain volume measurement|neuroimaging measurement	EFO_0006930|EFO_0004346		European:40|African:20|East Asian:20|South Asian:20
PGS001425	-0.0073461	0.00525324	0.162008	GBE_INI25094	Mean FA in fornix cres+stria terminalis on FA skeleton (R)	brain volume measurement|neuroimaging measurement	EFO_0006930|EFO_0004346		European:40|African:20|East Asian:20|South Asian:20
PGS001426	0.000528917	0.00525594	0.919843	GBE_INI25061	Mean FA in fornix on FA skeleton	brain volume measurement|neuroimaging measurement	EFO_0006930|EFO_0004346		European:40|African:20|East Asian:20|South Asian:20
PGS001427	-0.00332935	0.00525357	0.526263	GBE_INI25058	Mean FA in genu of corpus callosum on FA skeleton	brain volume measurement|neuroimaging measurement	EFO_0006930|EFO_0004346		European:40|African:20|East Asian:20|South Asian:20
PGS001428	0.00688494	0.00526972	0.191392	GBE_INI25066	Mean FA in inferior cerebellar peduncle on FA skeleton (R)	brain volume measurement|neuroimaging measurement	EFO_0006930|EFO_0004346		European:40|African:20|East Asian:20|South Asian:20
PGS001429	0.00060748	0.00525941	0.908047	GBE_INI25056	Mean FA in middle cerebellar peduncle on FA skeleton	brain volume measurement|neuroimaging measurement	EFO_0006930|EFO_0004346		European:40|African:20|East Asian:20|South Asian:20
PGS001430	-0.00430765	0.00525969	0.412798	GBE_INI25075	Mean FA in posterior limb of internal capsule on FA skeleton (L)	brain volume measurement|neuroimaging measurement	EFO_0006930|EFO_0004346		European:40|African:20|East Asian:20|South Asian:20
PGS001431	-0.00711809	0.00526178	0.176135	GBE_INI25074	Mean FA in posterior limb of internal capsule on FA skeleton (R)	brain volume measurement|neuroimaging measurement	EFO_0006930|EFO_0004346		European:40|African:20|East Asian:20|South Asian:20
PGS001432	-0.000680545	0.00525707	0.897	GBE_INI25085	Mean FA in posterior thalamic radiation on FA skeleton (L)	brain volume measurement|neuroimaging measurement	EFO_0006930|EFO_0004346		European:40|African:20|East Asian:20|South Asian:20
PGS001433	0.00318052	0.00525925	0.545352	GBE_INI25084	Mean FA in posterior thalamic radiation on FA skeleton (R)	brain volume measurement|neuroimaging measurement	EFO_0006930|EFO_0004346		European:40|African:20|East Asian:20|South Asian:20
PGS001434	0.000843306	0.00525984	0.872623	GBE_INI25077	Mean FA in retrolenticular part of internal capsule on FA skeleton (L)	brain volume measurement|neuroimaging measurement	EFO_0006930|EFO_0004346		European:40|African:20|East Asian:20|South Asian:20
PGS001435	0.0042852	0.0052562	0.414928	GBE_INI25076	Mean FA in retrolenticular part of internal capsule on FA skeleton (R)	brain volume measurement|neuroimaging measurement	EFO_0006930|EFO_0004346		European:40|African:20|East Asian:20|South Asian:20
PGS001436	0.000582486	0.00525615	0.91176	GBE_INI25087	Mean FA in sagittal stratum on FA skeleton (L)	brain volume measurement|neuroimaging measurement	EFO_0006930|EFO_0004346		European:40|African:20|East Asian:20|South Asian:20
PGS001437	0.000460621	0.00526497	0.930285	GBE_INI25086	Mean FA in sagittal stratum on FA skeleton (R)	brain volume measurement|neuroimaging measurement	EFO_0006930|EFO_0004346		European:40|African:20|East Asian:20|South Asian:20
PGS001438	-0.00412445	0.00525971	0.432954	GBE_INI25060	Mean FA in splenium of corpus callosum on FA skeleton	brain volume measurement|neuroimaging measurement	EFO_0006930|EFO_0004346		European:40|African:20|East Asian:20|South Asian:20
PGS001439	-0.00327597	0.00525327	0.532893	GBE_INI25069	Mean FA in superior cerebellar peduncle on FA skeleton (L)	brain volume measurement|neuroimaging measurement	EFO_0006930|EFO_0004346		European:40|African:20|East Asian:20|South Asian:20
PGS001440	-0.000222518	0.00525558	0.966228	GBE_INI25068	Mean FA in superior cerebellar peduncle on FA skeleton (R)	brain volume measurement|neuroimaging measurement	EFO_0006930|EFO_0004346		European:40|African:20|East Asian:20|South Asian:20
PGS001441	-0.00104619	0.00525536	0.842208	GBE_INI25081	Mean FA in superior corona radiata on FA skeleton (L)	brain volume measurement|neuroimaging measurement	EFO_0006930|EFO_0004346		European:40|African:20|East Asian:20|South Asian:20
PGS001442	0.00224322	0.00525924	0.669726	GBE_INI25080	Mean FA in superior corona radiata on FA skeleton (R)	brain volume measurement|neuroimaging measurement	EFO_0006930|EFO_0004346		European:40|African:20|East Asian:20|South Asian:20
PGS001443	-0.0105851	0.00526238	0.0442878	GBE_INI25099	Mean FA in superior fronto-occipital fasciculus on FA skeleton (L)	brain volume measurement|neuroimaging measurement	EFO_0006930|EFO_0004346		European:40|African:20|East Asian:20|South Asian:20
PGS001444	-0.0125467	0.00526736	0.0172279	GBE_INI25098	Mean FA in superior fronto-occipital fasciculus on FA skeleton (R)	brain volume measurement|neuroimaging measurement	EFO_0006930|EFO_0004346		European:40|African:20|East Asian:20|South Asian:20
PGS001445	-0.00498668	0.00526292	0.343387	GBE_INI25097	Mean FA in superior longitudinal fasciculus on FA skeleton (L)	brain volume measurement|neuroimaging measurement	EFO_0006930|EFO_0004346		European:40|African:20|East Asian:20|South Asian:20
PGS001446	-0.00146404	0.00525782	0.78067	GBE_INI25096	Mean FA in superior longitudinal fasciculus on FA skeleton (R)	brain volume measurement|neuroimaging measurement	EFO_0006930|EFO_0004346		European:40|African:20|East Asian:20|South Asian:20
PGS001447	-0.000499343	0.00525921	0.924358	GBE_INI25103	Mean FA in tapetum on FA skeleton (L)	brain volume measurement|neuroimaging measurement	EFO_0006930|EFO_0004346		European:40|African:20|East Asian:20|South Asian:20
PGS001448	-0.00189108	0.00525612	0.719011	GBE_INI25102	Mean FA in tapetum on FA skeleton (R)	brain volume measurement|neuroimaging measurement	EFO_0006930|EFO_0004346		European:40|African:20|East Asian:20|South Asian:20
PGS001449	-0.00106221	0.00526277	0.840048	GBE_INI25100	Mean FA in uncinate fasciculus on FA skeleton (R)	brain volume measurement|neuroimaging measurement	EFO_0006930|EFO_0004346		European:40|African:20|East Asian:20|South Asian:20
PGS001450	-0.00446877	0.00525506	0.395125	GBE_INI25367	Mean ICVF in anterior corona radiata on FA skeleton (L)	brain volume measurement|neuroimaging measurement	EFO_0006930|EFO_0004346		European:40|African:20|East Asian:20|South Asian:20
PGS001451	-0.00585207	0.00525279	0.265252	GBE_INI25366	Mean ICVF in anterior corona radiata on FA skeleton (R)	brain volume measurement|neuroimaging measurement	EFO_0006930|EFO_0004346		European:40|African:20|East Asian:20|South Asian:20
PGS001452	-0.0017002	0.00525599	0.746336	GBE_INI25361	Mean ICVF in anterior limb of internal capsule on FA skeleton (L)	brain volume measurement|neuroimaging measurement	EFO_0006930|EFO_0004346		European:40|African:20|East Asian:20|South Asian:20
PGS001453	-0.00462153	0.00525715	0.379359	GBE_INI25360	Mean ICVF in anterior limb of internal capsule on FA skeleton (R)	brain volume measurement|neuroimaging measurement	EFO_0006930|EFO_0004346		European:40|African:20|East Asian:20|South Asian:20
PGS001454	-0.00502572	0.00525873	0.339238	GBE_INI25347	Mean ICVF in body of corpus callosum on FA skeleton	brain volume measurement|neuroimaging measurement	EFO_0006930|EFO_0004346		European:40|African:20|East Asian:20|South Asian:20
PGS001455	-0.0054057	0.00525802	0.303919	GBE_INI25359	Mean ICVF in cerebral peduncle on FA skeleton (L)	brain volume measurement|neuroimaging measurement	EFO_0006930|EFO_0004346		European:40|African:20|East Asian:20|South Asian:20
PGS001456	-0.00728367	0.00526468	0.166526	GBE_INI25358	Mean ICVF in cerebral peduncle on FA skeleton (R)	brain volume measurement|neuroimaging measurement	EFO_0006930|EFO_0004346		European:40|African:20|East Asian:20|South Asian:20
PGS001457	-0.00292787	0.00525557	0.577466	GBE_INI25379	Mean ICVF in cingulum cingulate gyrus on FA skeleton (L)	brain volume measurement|neuroimaging measurement	EFO_0006930|EFO_0004346		European:40|African:20|East Asian:20|South Asian:20
PGS001458	-0.00590717	0.00525762	0.261217	GBE_INI25378	Mean ICVF in cingulum cingulate gyrus on FA skeleton (R)	brain volume measurement|neuroimaging measurement	EFO_0006930|EFO_0004346		European:40|African:20|East Asian:20|South Asian:20
PGS001459	-0.00478989	0.00526158	0.362646	GBE_INI25381	Mean ICVF in cingulum hippocampus on FA skeleton (L)	brain volume measurement|neuroimaging measurement	EFO_0006930|EFO_0004346		European:40|African:20|East Asian:20|South Asian:20
PGS001460	-0.00320615	0.00525982	0.542162	GBE_INI25380	Mean ICVF in cingulum hippocampus on FA skeleton (R)	brain volume measurement|neuroimaging measurement	EFO_0006930|EFO_0004346		European:40|African:20|East Asian:20|South Asian:20
PGS001461	0.000136635	0.0052562	0.979262	GBE_INI25377	Mean ICVF in external capsule on FA skeleton (L)	brain volume measurement|neuroimaging measurement	EFO_0006930|EFO_0004346		European:40|African:20|East Asian:20|South Asian:20
PGS001462	-5.94e-05	0.00525796	0.990983	GBE_INI25376	Mean ICVF in external capsule on FA skeleton (R)	brain volume measurement|neuroimaging measurement	EFO_0006930|EFO_0004346		European:40|African:20|East Asian:20|South Asian:20
PGS001463	-0.00236447	0.00525614	0.652823	GBE_INI25383	Mean ICVF in fornix cres+stria terminalis on FA skeleton (L)	brain volume measurement|neuroimaging measurement	EFO_0006930|EFO_0004346		European:40|African:20|East Asian:20|South Asian:20
PGS001464	-0.0044906	0.00525525	0.392839	GBE_INI25382	Mean ICVF in fornix cres+stria terminalis on FA skeleton (R)	brain volume measurement|neuroimaging measurement	EFO_0006930|EFO_0004346		European:40|African:20|East Asian:20|South Asian:20
PGS001465	-0.00175685	0.00526115	0.738436	GBE_INI25349	Mean ICVF in fornix on FA skeleton	brain volume measurement|neuroimaging measurement	EFO_0006930|EFO_0004346		European:40|African:20|East Asian:20|South Asian:20
PGS001466	-0.00588405	0.00525461	0.262816	GBE_INI25346	Mean ICVF in genu of corpus callosum on FA skeleton	brain volume measurement|neuroimaging measurement	EFO_0006930|EFO_0004346		European:40|African:20|East Asian:20|South Asian:20
PGS001467	0.00243121	0.00525168	0.643412	GBE_INI25355	Mean ICVF in inferior cerebellar peduncle on FA skeleton (L)	brain volume measurement|neuroimaging measurement	EFO_0006930|EFO_0004346		European:40|African:20|East Asian:20|South Asian:20
PGS001468	0.0045758	0.0052569	0.38407	GBE_INI25354	Mean ICVF in inferior cerebellar peduncle on FA skeleton (R)	brain volume measurement|neuroimaging measurement	EFO_0006930|EFO_0004346		European:40|African:20|East Asian:20|South Asian:20
PGS001469	0.00432879	0.00525721	0.410289	GBE_INI25353	Mean ICVF in medial lemniscus on FA skeleton (L)	brain volume measurement|neuroimaging measurement	EFO_0006930|EFO_0004346		European:40|African:20|East Asian:20|South Asian:20
PGS001470	-0.0019565	0.00525727	0.709783	GBE_INI25352	Mean ICVF in medial lemniscus on FA skeleton (R)	brain volume measurement|neuroimaging measurement	EFO_0006930|EFO_0004346		European:40|African:20|East Asian:20|South Asian:20
PGS001471	0.00308456	0.00525632	0.557325	GBE_INI25344	Mean ICVF in middle cerebellar peduncle on FA skeleton	brain volume measurement|neuroimaging measurement	EFO_0006930|EFO_0004346		European:40|African:20|East Asian:20|South Asian:20
PGS001472	0.000220059	0.00525717	0.966612	GBE_INI25371	Mean ICVF in posterior corona radiata on FA skeleton (L)	brain volume measurement|neuroimaging measurement	EFO_0006930|EFO_0004346		European:40|African:20|East Asian:20|South Asian:20
PGS001473	-0.000525122	0.00525572	0.920413	GBE_INI25370	Mean ICVF in posterior corona radiata on FA skeleton (R)	brain volume measurement|neuroimaging measurement	EFO_0006930|EFO_0004346		European:40|African:20|East Asian:20|South Asian:20
PGS001474	-0.0017828	0.00525919	0.734622	GBE_INI25363	Mean ICVF in posterior limb of internal capsule on FA skeleton (L)	brain volume measurement|neuroimaging measurement	EFO_0006930|EFO_0004346		European:40|African:20|East Asian:20|South Asian:20
PGS001475	-0.000951047	0.00525596	0.856411	GBE_INI25362	Mean ICVF in posterior limb of internal capsule on FA skeleton (R)	brain volume measurement|neuroimaging measurement	EFO_0006930|EFO_0004346		European:40|African:20|East Asian:20|South Asian:20
PGS001476	-0.00152278	0.00525666	0.772059	GBE_INI25373	Mean ICVF in posterior thalamic radiation on FA skeleton (L)	brain volume measurement|neuroimaging measurement	EFO_0006930|EFO_0004346		European:40|African:20|East Asian:20|South Asian:20
PGS001477	0.000539084	0.0052584	0.918346	GBE_INI25372	Mean ICVF in posterior thalamic radiation on FA skeleton (R)	brain volume measurement|neuroimaging measurement	EFO_0006930|EFO_0004346		European:40|African:20|East Asian:20|South Asian:20
PGS001478	-0.00119088	0.00525617	0.820762	GBE_INI25365	Mean ICVF in retrolenticular part of internal capsule on FA skeleton (L)	brain volume measurement|neuroimaging measurement	EFO_0006930|EFO_0004346		European:40|African:20|East Asian:20|South Asian:20
PGS001479	-0.000959961	0.00526078	0.855211	GBE_INI25364	Mean ICVF in retrolenticular part of internal capsule on FA skeleton (R)	brain volume measurement|neuroimaging measurement	EFO_0006930|EFO_0004346		European:40|African:20|East Asian:20|South Asian:20
PGS001480	-0.00223574	0.00525842	0.670714	GBE_INI25375	Mean ICVF in sagittal stratum on FA skeleton (L)	brain volume measurement|neuroimaging measurement	EFO_0006930|EFO_0004346		European:40|African:20|East Asian:20|South Asian:20
PGS001481	-2.42e-06	0.00526168	0.999634	GBE_INI25374	Mean ICVF in sagittal stratum on FA skeleton (R)	brain volume measurement|neuroimaging measurement	EFO_0006930|EFO_0004346		European:40|African:20|East Asian:20|South Asian:20
PGS001482	0.00123812	0.00526409	0.814054	GBE_INI25357	Mean ICVF in superior cerebellar peduncle on FA skeleton (L)	brain volume measurement|neuroimaging measurement	EFO_0006930|EFO_0004346		European:40|African:20|East Asian:20|South Asian:20
PGS001483	0.000947703	0.00525873	0.856985	GBE_INI25356	Mean ICVF in superior cerebellar peduncle on FA skeleton (R)	brain volume measurement|neuroimaging measurement	EFO_0006930|EFO_0004346		European:40|African:20|East Asian:20|South Asian:20
PGS001484	-0.00164295	0.00525662	0.754626	GBE_INI25369	Mean ICVF in superior corona radiata on FA skeleton (L)	brain volume measurement|neuroimaging measurement	EFO_0006930|EFO_0004346		European:40|African:20|East Asian:20|South Asian:20
PGS001485	-0.000256092	0.00525671	0.961145	GBE_INI25368	Mean ICVF in superior corona radiata on FA skeleton (R)	brain volume measurement|neuroimaging measurement	EFO_0006930|EFO_0004346		European:40|African:20|East Asian:20|South Asian:20
PGS001486	-0.00713006	0.00528757	0.177524	GBE_INI25387	Mean ICVF in superior fronto-occipital fasciculus on FA skeleton (L)	brain volume measurement|neuroimaging measurement	EFO_0006930|EFO_0004346		European:40|African:20|East Asian:20|South Asian:20
PGS001487	-0.00613209	0.00527931	0.245437	GBE_INI25386	Mean ICVF in superior fronto-occipital fasciculus on FA skeleton (R)	brain volume measurement|neuroimaging measurement	EFO_0006930|EFO_0004346		European:40|African:20|East Asian:20|South Asian:20
PGS001488	-0.00616535	0.00525731	0.240921	GBE_INI25385	Mean ICVF in superior longitudinal fasciculus on FA skeleton (L)	brain volume measurement|neuroimaging measurement	EFO_0006930|EFO_0004346		European:40|African:20|East Asian:20|South Asian:20
PGS001489	-0.00361216	0.0052583	0.492125	GBE_INI25384	Mean ICVF in superior longitudinal fasciculus on FA skeleton (R)	brain volume measurement|neuroimaging measurement	EFO_0006930|EFO_0004346		European:40|African:20|East Asian:20|South Asian:20
PGS001490	-0.00153612	0.00525805	0.770177	GBE_INI25391	Mean ICVF in tapetum on FA skeleton (L)	brain volume measurement|neuroimaging measurement	EFO_0006930|EFO_0004346		European:40|African:20|East Asian:20|South Asian:20
PGS001491	-0.00213738	0.00525433	0.684171	GBE_INI25389	Mean ICVF in uncinate fasciculus on FA skeleton (L)	brain volume measurement|neuroimaging measurement	EFO_0006930|EFO_0004346		European:40|African:20|East Asian:20|South Asian:20
PGS001492	0.000207145	0.00525381	0.96855	GBE_INI25388	Mean ICVF in uncinate fasciculus on FA skeleton (R)	brain volume measurement|neuroimaging measurement	EFO_0006930|EFO_0004346		European:40|African:20|East Asian:20|South Asian:20
PGS001493	-0.000803468	0.00527334	0.878901	GBE_INI25463	Mean ISOVF in anterior corona radiata on FA skeleton (L)	brain volume measurement|neuroimaging measurement	EFO_0006930|EFO_0004346		European:40|African:20|East Asian:20|South Asian:20
PGS001494	0.00487776	0.00526282	0.354022	GBE_INI25462	Mean ISOVF in anterior corona radiata on FA skeleton (R)	brain volume measurement|neuroimaging measurement	EFO_0006930|EFO_0004346		European:40|African:20|East Asian:20|South Asian:20
PGS001495	0.00919659	0.00526682	0.0807998	GBE_INI25443	Mean ISOVF in body of corpus callosum on FA skeleton	brain volume measurement|neuroimaging measurement	EFO_0006930|EFO_0004346		European:40|African:20|East Asian:20|South Asian:20
PGS001497	-0.00166399	0.00525828	0.751663	GBE_INI25474	Mean ISOVF in cingulum cingulate gyrus on FA skeleton (R)	brain volume measurement|neuroimaging measurement	EFO_0006930|EFO_0004346		European:40|African:20|East Asian:20|South Asian:20
PGS001498	0.00477745	0.00525765	0.363536	GBE_INI25473	Mean ISOVF in external capsule on FA skeleton (L)	brain volume measurement|neuroimaging measurement	EFO_0006930|EFO_0004346		European:40|African:20|East Asian:20|South Asian:20
PGS001499	-2.15e-05	0.00525717	0.996737	GBE_INI25445	Mean ISOVF in fornix on FA skeleton	brain volume measurement|neuroimaging measurement	EFO_0006930|EFO_0004346		European:40|African:20|East Asian:20|South Asian:20
PGS001500	0.000671369	0.00525767	0.898393	GBE_INI25467	Mean ISOVF in posterior corona radiata on FA skeleton (L)	brain volume measurement|neuroimaging measurement	EFO_0006930|EFO_0004346		European:40|African:20|East Asian:20|South Asian:20
PGS001501	-0.010582	0.0052542	0.0440194	GBE_INI25469	Mean ISOVF in posterior thalamic radiation on FA skeleton (L)	brain volume measurement|neuroimaging measurement	EFO_0006930|EFO_0004346		European:40|African:20|East Asian:20|South Asian:20
PGS001502	0.0076473	0.00526176	0.146133	GBE_INI25471	Mean ISOVF in sagittal stratum on FA skeleton (L)	brain volume measurement|neuroimaging measurement	EFO_0006930|EFO_0004346		European:40|African:20|East Asian:20|South Asian:20
PGS001503	0.00634787	0.00525798	0.227335	GBE_INI25470	Mean ISOVF in sagittal stratum on FA skeleton (R)	brain volume measurement|neuroimaging measurement	EFO_0006930|EFO_0004346		European:40|African:20|East Asian:20|South Asian:20
PGS001504	0.00447861	0.00525447	0.394033	GBE_INI25452	Mean ISOVF in superior cerebellar peduncle on FA skeleton (R)	brain volume measurement|neuroimaging measurement	EFO_0006930|EFO_0004346		European:40|African:20|East Asian:20|South Asian:20
PGS001505	-0.000254413	0.00529103	0.96165	GBE_INI25465	Mean ISOVF in superior corona radiata on FA skeleton (L)	brain volume measurement|neuroimaging measurement	EFO_0006930|EFO_0004346		European:40|African:20|East Asian:20|South Asian:20
PGS001506	-0.000772658	0.00528453	0.883756	GBE_INI25464	Mean ISOVF in superior corona radiata on FA skeleton (R)	brain volume measurement|neuroimaging measurement	EFO_0006930|EFO_0004346		European:40|African:20|East Asian:20|South Asian:20
PGS001507	0.00412026	0.00525583	0.433083	GBE_INI25028	Median T2star in caudate (L)	neuroimaging measurement	EFO_0004346		European:40|African:20|East Asian:20|South Asian:20
PGS001508	-0.000741607	0.0052593	0.887864	GBE_INI25029	Median T2star in caudate (R)	neuroimaging measurement	EFO_0004346		European:40|African:20|East Asian:20|South Asian:20
PGS001509	-0.00444393	0.00526174	0.398357	GBE_INI25032	Median T2star in pallidum (L)	neuroimaging measurement	EFO_0004346		European:40|African:20|East Asian:20|South Asian:20
PGS001510	0.00269193	0.00527768	0.610015	GBE_INI25033	Median T2star in pallidum (R)	neuroimaging measurement	EFO_0004346		European:40|African:20|East Asian:20|South Asian:20
PGS001511	0.00292996	0.00526348	0.577766	GBE_INI25030	Median T2star in putamen (L)	neuroimaging measurement	EFO_0004346		European:40|African:20|East Asian:20|South Asian:20
PGS001512	-0.00101221	0.00525919	0.84738	GBE_INI25031	Median T2star in putamen (R)	neuroimaging measurement	EFO_0004346		European:40|African:20|East Asian:20|South Asian:20
PGS001513	-0.00136567	0.00526072	0.795176	GBE_INI25027	Median T2star in thalamus (R)	neuroimaging measurement	EFO_0004346		European:40|African:20|East Asian:20|South Asian:20
PGS001514	-0.0133786	0.0052532	0.0108793	GBE_INI87	Non-cancer illness year/age first occurred	disease	EFO_0000408		European:40|African:20|East Asian:20|South Asian:20
PGS001517	-0.0045436	0.00527079	0.388677	GBE_INI30090	Platelet crit	platelet crit	EFO_0007985		European:40|African:20|East Asian:20|South Asian:20
PGS001518	0.00161145	0.00525695	0.759199	GBE_INI100010	Portion size	diet measurement	EFO_0008111		European:40|African:20|East Asian:20|South Asian:20
PGS001519	0.00510546	0.00525401	0.331197	GBE_INI4199	Position of pulse wave notch	arterial stiffness measurement	EFO_0004517		European:40|African:20|East Asian:20|South Asian:20
PGS001520	0.000168089	0.00525476	0.974482	GBE_INI4198	Position of the pulse wave peak	arterial stiffness measurement	EFO_0004517		European:40|African:20|East Asian:20|South Asian:20
PGS001521	0.00124112	0.00526482	0.813638	GBE_INI22330	PQ interval	PR interval	EFO_0004462		European:40|African:20|East Asian:20|South Asian:20
PGS001522	-0.00387132	0.00525909	0.461665	GBE_HC1213	Psoriatic and enteropathic arthropathies (time-to-event)	Arthropathy	HP_0003040		European:40|African:20|East Asian:20|South Asian:20
PGS001523	0.00219767	0.00525975	0.676077	GBE_INI4194	Pulse rate	heart rate	EFO_0004326		European:40|African:20|East Asian:20|South Asian:20
PGS001524	0.00985987	0.0052608	0.0609134	GBE_INI95	Pulse rate (during blood-pressure measurement)	heart rate	EFO_0004326		European:40|African:20|East Asian:20|South Asian:20
PGS001525	0.00401323	0.00525813	0.445326	GBE_INI12340	QRS duration	QRS duration	EFO_0005055		European:40|African:20|East Asian:20|South Asian:20
PGS001526	-0.00774741	0.00526218	0.140958	GBE_INI22331	QT interval	QT interval	EFO_0004682		European:40|African:20|East Asian:20|South Asian:20
PGS001527	-0.00572139	0.00525456	0.276234	GBE_INI22332	QTC interval (QT interval according to Bazett)	QT interval	EFO_0004682		European:40|African:20|East Asian:20|South Asian:20
PGS001528	0.00473654	0.00525783	0.367676	GBE_INI30250	Reticulocyte count	reticulocyte count	EFO_0007986		European:40|African:20|East Asian:20|South Asian:20
PGS001529	0.0174425	0.00525798	0.000910151	GBE_INI3146	Speed of sound through heel	calcaneal bone quantitative ultrasound measurement	EFO_0007772		European:40|African:20|East Asian:20|South Asian:20
PGS001530	0.0183792	0.0052526	0.000467753	GBE_INI4103	Speed of sound through heel (L)	calcaneal bone quantitative ultrasound measurement	EFO_0007772		European:40|African:20|East Asian:20|South Asian:20
PGS001531	0.0183201	0.00525446	0.000490136	GBE_INI4122	Speed of sound through heel (R)	calcaneal bone quantitative ultrasound measurement	EFO_0007772		European:40|African:20|East Asian:20|South Asian:20
PGS001532	0.000253157	0.00525189	0.961555	GBE_QT_FC10003466	Time from waking to first cigarette	smoking behaviour measurement	EFO_0005671		European:40|African:20|East Asian:20|South Asian:20
PGS001533	-0.000536839	0.00526321	0.918759	GBE_QT_FC1004803	Tinnitus severity	Tinnitus	HP_0000360		European:40|African:20|East Asian:20|South Asian:20
PGS001534	0.00587967	0.00525543	0.263245	GBE_INI25781	Total Volume of white matter hyperintensities (from T1 and T2 FLAIR images)	white matter hyperintensity measurement|neuroimaging measurement	EFO_0005665|EFO_0004346		European:40|African:20|East Asian:20|South Asian:20
PGS001535	0.000954077	0.00525333	0.855888	GBE_BIN_FC20002267	Use of sun/uv protection (Sometimes)	sun exposure measurement	EFO_0010729		European:40|African:20|East Asian:20|South Asian:20
PGS001537	0.0119736	0.00525422	0.0226844	GBE_INI25023	Volume of accumbens (L)	nucleus accumbens volume|neuroimaging measurement	EFO_0006931|EFO_0004346		European:40|African:20|East Asian:20|South Asian:20
PGS001538	0.00466789	0.00526943	0.375712	GBE_INI25024	Volume of accumbens (R)	nucleus accumbens volume|neuroimaging measurement	EFO_0006931|EFO_0004346		European:40|African:20|East Asian:20|South Asian:20
PGS001539	0.000998254	0.00526016	0.849486	GBE_INI25025	Volume of brain stem + 4th ventricle	fourth ventricle volume measurement|brain stem volume measurement|neuroimaging measurement	EFO_0010303|EFO_0010605|EFO_0004346		European:40|African:20|East Asian:20|South Asian:20
PGS001540	0.00571236	0.00526445	0.277897	GBE_INI25010	Volume of brain, grey+white matter	white matter volume measurement|grey matter volume measurement|neuroimaging measurement	EFO_0008320|EFO_0005420|EFO_0004346		European:40|African:20|East Asian:20|South Asian:20
PGS001541	0.00746922	0.00525761	0.155432	GBE_INI25009	Volume of brain, grey+white matter (normalised for head size)	white matter volume measurement|grey matter volume measurement|neuroimaging measurement	EFO_0008320|EFO_0005420|EFO_0004346		European:40|African:20|East Asian:20|South Asian:20
PGS001542	-0.00318661	0.00525896	0.54456	GBE_INI25013	Volume of caudate (L)	caudate nucleus volume|neuroimaging measurement	EFO_0004830|EFO_0004346		European:40|African:20|East Asian:20|South Asian:20
PGS001543	0.00271105	0.00525728	0.606087	GBE_INI25014	Volume of caudate (R)	caudate nucleus volume|neuroimaging measurement	EFO_0004830|EFO_0004346		European:40|African:20|East Asian:20|South Asian:20
PGS001544	0.0106724	0.00526603	0.0427085	GBE_INI25006	Volume of grey matter	grey matter volume measurement|neuroimaging measurement	EFO_0005420|EFO_0004346		European:40|African:20|East Asian:20|South Asian:20
PGS001545	0.0115932	0.00525738	0.0274553	GBE_INI25005	Volume of grey matter (normalised for head size)	grey matter volume measurement|neuroimaging measurement	EFO_0005420|EFO_0004346		European:40|African:20|East Asian:20|South Asian:20
PGS001546	0.00445127	0.00525987	0.397411	GBE_INI25888	Volume of grey matter in Amygdala (L)	grey matter volume measurement|neuroimaging measurement	EFO_0005420|EFO_0004346		European:40|African:20|East Asian:20|South Asian:20
PGS001547	-0.000499296	0.00525894	0.924361	GBE_INI25892	Volume of grey matter in Brain-Stem	grey matter volume measurement|neuroimaging measurement	EFO_0005420|EFO_0004346		European:40|African:20|East Asian:20|South Asian:20
PGS001548	0.0113123	0.00526295	0.0316109	GBE_INI25864	Volume of grey matter in Central Opercular Cortex (L)	grey matter volume measurement|neuroimaging measurement	EFO_0005420|EFO_0004346		European:40|African:20|East Asian:20|South Asian:20
PGS001549	-0.00156315	0.00525177	0.765979	GBE_INI25865	Volume of grey matter in Central Opercular Cortex (R)	grey matter volume measurement|neuroimaging measurement	EFO_0005420|EFO_0004346		European:40|African:20|East Asian:20|South Asian:20
PGS001550	0.0101592	0.0052572	0.0533181	GBE_INI25838	Volume of grey matter in Cingulate Gyrus, anterior division (L)	grey matter volume measurement|neuroimaging measurement	EFO_0005420|EFO_0004346		European:40|African:20|East Asian:20|South Asian:20
PGS001551	0.00987784	0.0052577	0.0602928	GBE_INI25839	Volume of grey matter in Cingulate Gyrus, anterior division (R)	grey matter volume measurement|neuroimaging measurement	EFO_0005420|EFO_0004346		European:40|African:20|East Asian:20|South Asian:20
PGS001552	0.0011706	0.00525095	0.823591	GBE_INI25841	Volume of grey matter in Cingulate Gyrus, posterior division (R)	grey matter volume measurement|neuroimaging measurement	EFO_0005420|EFO_0004346		European:40|African:20|East Asian:20|South Asian:20
PGS001553	-0.00370879	0.00526075	0.480821	GBE_INI25902	Volume of grey matter in Crus I Cerebellum (R)	grey matter volume measurement|neuroimaging measurement	EFO_0005420|EFO_0004346		European:40|African:20|East Asian:20|South Asian:20
PGS001554	-0.00586983	0.0052559	0.264088	GBE_INI25903	Volume of grey matter in Crus II Cerebellum (L)	grey matter volume measurement|neuroimaging measurement	EFO_0005420|EFO_0004346		European:40|African:20|East Asian:20|South Asian:20
PGS001555	-0.00741907	0.00525628	0.15812	GBE_INI25905	Volume of grey matter in Crus II Cerebellum (R)	grey matter volume measurement|neuroimaging measurement	EFO_0005420|EFO_0004346		European:40|African:20|East Asian:20|South Asian:20
PGS001556	0.00542352	0.00525347	0.30191	GBE_INI25845	Volume of grey matter in Cuneal Cortex (R)	grey matter volume measurement|neuroimaging measurement	EFO_0005420|EFO_0004346		European:40|African:20|East Asian:20|South Asian:20
PGS001557	0.00509652	0.0052731	0.333797	GBE_INI25862	Volume of grey matter in Frontal Operculum Cortex (L)	grey matter volume measurement|neuroimaging measurement	EFO_0005420|EFO_0004346		European:40|African:20|East Asian:20|South Asian:20
PGS001558	0.00757051	0.00525709	0.149864	GBE_INI25846	Volume of grey matter in Frontal Orbital Cortex (L)	grey matter volume measurement|neuroimaging measurement	EFO_0005420|EFO_0004346		European:40|African:20|East Asian:20|South Asian:20
PGS001559	0.0100426	0.0052707	0.0567459	GBE_INI25847	Volume of grey matter in Frontal Orbital Cortex (R)	grey matter volume measurement|neuroimaging measurement	EFO_0005420|EFO_0004346		European:40|African:20|East Asian:20|South Asian:20
PGS001560	-0.000119012	0.00525886	0.981945	GBE_INI25782	Volume of grey matter in Frontal Pole (L)	grey matter volume measurement|neuroimaging measurement	EFO_0005420|EFO_0004346		European:40|African:20|East Asian:20|South Asian:20
PGS001561	-0.00104269	0.0052646	0.843002	GBE_INI25870	Volume of grey matter in Heschl's Gyrus (includes H1 and H2) (L)	grey matter volume measurement|neuroimaging measurement	EFO_0005420|EFO_0004346		European:40|African:20|East Asian:20|South Asian:20
PGS001562	-0.00616678	0.00525603	0.240697	GBE_INI25871	Volume of grey matter in Heschl's Gyrus (includes H1 and H2) (R)	grey matter volume measurement|neuroimaging measurement	EFO_0005420|EFO_0004346		European:40|African:20|East Asian:20|South Asian:20
PGS001563	0.00855706	0.00525603	0.103528	GBE_INI25886	Volume of grey matter in Hippocampus (L)	grey matter volume measurement|neuroimaging measurement	EFO_0005420|EFO_0004346		European:40|African:20|East Asian:20|South Asian:20
PGS001564	0.00364286	0.00526113	0.488687	GBE_INI25887	Volume of grey matter in Hippocampus (R)	grey matter volume measurement|neuroimaging measurement	EFO_0005420|EFO_0004346		European:40|African:20|East Asian:20|South Asian:20
PGS001565	-0.000635276	0.0052649	0.903959	GBE_INI25893	Volume of grey matter in I-IV Cerebellum (L)	grey matter volume measurement|neuroimaging measurement	EFO_0005420|EFO_0004346		European:40|African:20|East Asian:20|South Asian:20
PGS001566	0.00134633	0.00526685	0.798244	GBE_INI25894	Volume of grey matter in I-IV Cerebellum (R)	grey matter volume measurement|neuroimaging measurement	EFO_0005420|EFO_0004346		European:40|African:20|East Asian:20|South Asian:20
PGS001567	0.00915227	0.00527798	0.0829225	GBE_INI25791	Volume of grey matter in Inferior Frontal Gyrus, pars triangularis (R)	grey matter volume measurement|neuroimaging measurement	EFO_0005420|EFO_0004346		European:40|African:20|East Asian:20|South Asian:20
PGS001568	-0.000152493	0.0052546	0.976848	GBE_INI25810	Volume of grey matter in Inferior Temporal Gyrus, posterior division (L)	grey matter volume measurement|neuroimaging measurement	EFO_0005420|EFO_0004346		European:40|African:20|East Asian:20|South Asian:20
PGS001569	-0.00213196	0.00525517	0.684975	GBE_INI25784	Volume of grey matter in Insular Cortex (L)	grey matter volume measurement|neuroimaging measurement	EFO_0005420|EFO_0004346		European:40|African:20|East Asian:20|South Asian:20
PGS001570	-0.002394	0.00525804	0.648895	GBE_INI25785	Volume of grey matter in Insular Cortex (R)	grey matter volume measurement|neuroimaging measurement	EFO_0005420|EFO_0004346		European:40|African:20|East Asian:20|South Asian:20
PGS001571	-0.00441035	0.00525522	0.401347	GBE_INI25828	Volume of grey matter in Intracalcarine Cortex (L)	grey matter volume measurement|neuroimaging measurement	EFO_0005420|EFO_0004346		European:40|African:20|East Asian:20|South Asian:20
PGS001572	-0.00372837	0.00526269	0.478671	GBE_INI25915	Volume of grey matter in IX Cerebellum (L)	grey matter volume measurement|neuroimaging measurement	EFO_0005420|EFO_0004346		European:40|African:20|East Asian:20|South Asian:20
PGS001573	-0.0012309	0.00526286	0.815077	GBE_INI25917	Volume of grey matter in IX Cerebellum (R)	grey matter volume measurement|neuroimaging measurement	EFO_0005420|EFO_0004346		European:40|African:20|East Asian:20|South Asian:20
PGS001574	0.00597619	0.00526465	0.256322	GBE_INI25827	Volume of grey matter in Lateral Occipital Cortex, inferior division (R)	grey matter volume measurement|neuroimaging measurement	EFO_0005420|EFO_0004346		European:40|African:20|East Asian:20|South Asian:20
PGS001575	0.0161571	0.0052539	0.00210558	GBE_INI25825	Volume of grey matter in Lateral Occipital Cortex, superior division (R)	grey matter volume measurement|neuroimaging measurement	EFO_0005420|EFO_0004346		European:40|African:20|East Asian:20|South Asian:20
PGS001576	0.00227679	0.0052657	0.665468	GBE_INI25853	Volume of grey matter in Lingual Gyrus (R)	grey matter volume measurement|neuroimaging measurement	EFO_0005420|EFO_0004346		European:40|African:20|East Asian:20|South Asian:20
PGS001577	0.00363263	0.00525439	0.489351	GBE_INI25788	Volume of grey matter in Middle Frontal Gyrus (L)	grey matter volume measurement|neuroimaging measurement	EFO_0005420|EFO_0004346		European:40|African:20|East Asian:20|South Asian:20
PGS001578	-0.00230125	0.00525643	0.661538	GBE_INI25789	Volume of grey matter in Middle Frontal Gyrus (R)	grey matter volume measurement|neuroimaging measurement	EFO_0005420|EFO_0004346		European:40|African:20|East Asian:20|South Asian:20
PGS001579	0.000568377	0.00525769	0.913914	GBE_INI25805	Volume of grey matter in Middle Temporal Gyrus, posterior division (R)	grey matter volume measurement|neuroimaging measurement	EFO_0005420|EFO_0004346		European:40|African:20|East Asian:20|South Asian:20
PGS001580	0.000423788	0.00525179	0.935686	GBE_INI25860	Volume of grey matter in Occipital Fusiform Gyrus (L)	grey matter volume measurement|neuroimaging measurement	EFO_0005420|EFO_0004346		European:40|African:20|East Asian:20|South Asian:20
PGS001581	0.00332228	0.00526236	0.527831	GBE_INI25877	Volume of grey matter in Occipital Pole (R)	grey matter volume measurement|neuroimaging measurement	EFO_0005420|EFO_0004346		European:40|African:20|East Asian:20|South Asian:20
PGS001582	7.22e-05	0.00526718	0.989066	GBE_INI25837	Volume of grey matter in Paracingulate Gyrus (R)	grey matter volume measurement|neuroimaging measurement	EFO_0005420|EFO_0004346		European:40|African:20|East Asian:20|South Asian:20
PGS001583	-0.000708438	0.00528003	0.893267	GBE_INI25848	Volume of grey matter in Parahippocampal Gyrus, anterior division (L)	grey matter volume measurement|neuroimaging measurement	EFO_0005420|EFO_0004346		European:40|African:20|East Asian:20|South Asian:20
PGS001584	-0.0112818	0.00526978	0.0322973	GBE_INI25849	Volume of grey matter in Parahippocampal Gyrus, anterior division (R)	grey matter volume measurement|neuroimaging measurement	EFO_0005420|EFO_0004346		European:40|African:20|East Asian:20|South Asian:20
PGS001585	-0.0053002	0.00527305	0.314835	GBE_INI25850	Volume of grey matter in Parahippocampal Gyrus, posterior division (L)	grey matter volume measurement|neuroimaging measurement	EFO_0005420|EFO_0004346		European:40|African:20|East Asian:20|South Asian:20
PGS001586	0.00218652	0.00525739	0.677491	GBE_INI25851	Volume of grey matter in Parahippocampal Gyrus, posterior division (R)	grey matter volume measurement|neuroimaging measurement	EFO_0005420|EFO_0004346		European:40|African:20|East Asian:20|South Asian:20
PGS001587	-0.00254205	0.00525956	0.628873	GBE_INI25868	Volume of grey matter in Planum Polare (L)	grey matter volume measurement|neuroimaging measurement	EFO_0005420|EFO_0004346		European:40|African:20|East Asian:20|South Asian:20
PGS001588	-0.000996515	0.00525818	0.849689	GBE_INI25869	Volume of grey matter in Planum Polare (R)	grey matter volume measurement|neuroimaging measurement	EFO_0005420|EFO_0004346		European:40|African:20|East Asian:20|South Asian:20
PGS001589	-0.00144007	0.00526201	0.784338	GBE_INI25872	Volume of grey matter in Planum Temporale (L)	grey matter volume measurement|neuroimaging measurement	EFO_0005420|EFO_0004346		European:40|African:20|East Asian:20|South Asian:20
PGS001590	0.00496519	0.00527112	0.346222	GBE_INI25794	Volume of grey matter in Precentral Gyrus (L)	grey matter volume measurement|neuroimaging measurement	EFO_0005420|EFO_0004346		European:40|African:20|East Asian:20|South Asian:20
PGS001591	0.00106492	0.00525949	0.839546	GBE_INI25795	Volume of grey matter in Precentral Gyrus (R)	grey matter volume measurement|neuroimaging measurement	EFO_0005420|EFO_0004346		European:40|African:20|East Asian:20|South Asian:20
PGS001592	0.00921994	0.00525507	0.0793603	GBE_INI25842	Volume of grey matter in Precuneous Cortex (L)	grey matter volume measurement|neuroimaging measurement	EFO_0005420|EFO_0004346		European:40|African:20|East Asian:20|South Asian:20
PGS001593	-0.00724382	0.00526802	0.169127	GBE_INI25882	Volume of grey matter in Putamen (L)	grey matter volume measurement|neuroimaging measurement	EFO_0005420|EFO_0004346		European:40|African:20|East Asian:20|South Asian:20
PGS001594	-0.00524868	0.00525839	0.318215	GBE_INI25883	Volume of grey matter in Putamen (R)	grey matter volume measurement|neuroimaging measurement	EFO_0005420|EFO_0004346		European:40|African:20|East Asian:20|South Asian:20
PGS001595	0.000320405	0.00525393	0.951373	GBE_INI25834	Volume of grey matter in Subcallosal Cortex (L)	grey matter volume measurement|neuroimaging measurement	EFO_0005420|EFO_0004346		European:40|African:20|East Asian:20|South Asian:20
PGS001596	-0.000946265	0.00526222	0.857294	GBE_INI25835	Volume of grey matter in Subcallosal Cortex (R)	grey matter volume measurement|neuroimaging measurement	EFO_0005420|EFO_0004346		European:40|African:20|East Asian:20|South Asian:20
PGS001597	-0.00285939	0.00526232	0.58688	GBE_INI25786	Volume of grey matter in Superior Frontal Gyrus (L)	superior frontal gyrus grey matter volume measurement|neuroimaging measurement	EFO_0006516|EFO_0004346		European:40|African:20|East Asian:20|South Asian:20
PGS001599	-0.00514901	0.0052597	0.327612	GBE_INI25798	Volume of grey matter in Superior Temporal Gyrus, anterior division (L)	grey matter volume measurement|neuroimaging measurement	EFO_0005420|EFO_0004346		European:40|African:20|East Asian:20|South Asian:20
PGS001600	0.00934359	0.00526298	0.0758544	GBE_INI25800	Volume of grey matter in Superior Temporal Gyrus, posterior division (L)	grey matter volume measurement|neuroimaging measurement	EFO_0005420|EFO_0004346		European:40|African:20|East Asian:20|South Asian:20
PGS001601	7.59e-06	0.00526601	0.998851	GBE_INI25874	Volume of grey matter in Supracalcarine Cortex (L)	grey matter volume measurement|neuroimaging measurement	EFO_0005420|EFO_0004346		European:40|African:20|East Asian:20|South Asian:20
PGS001602	0.00755596	0.00525284	0.150319	GBE_INI25875	Volume of grey matter in Supracalcarine Cortex (R)	grey matter volume measurement|neuroimaging measurement	EFO_0005420|EFO_0004346		European:40|African:20|East Asian:20|South Asian:20
PGS001603	0.00354697	0.00527115	0.501017	GBE_INI25854	Volume of grey matter in Temporal Fusiform Cortex, anterior division (L)	grey matter volume measurement|neuroimaging measurement	EFO_0005420|EFO_0004346		European:40|African:20|East Asian:20|South Asian:20
PGS001604	0.00465273	0.00525999	0.376408	GBE_INI25856	Volume of grey matter in Temporal Fusiform Cortex, posterior division (L)	grey matter volume measurement|neuroimaging measurement	EFO_0005420|EFO_0004346		European:40|African:20|East Asian:20|South Asian:20
PGS001605	0.00596691	0.00526901	0.257455	GBE_INI25857	Volume of grey matter in Temporal Fusiform Cortex, posterior division (R)	grey matter volume measurement|neuroimaging measurement	EFO_0005420|EFO_0004346		European:40|African:20|East Asian:20|South Asian:20
PGS001606	-0.00154945	0.00525291	0.76802	GBE_INI25796	Volume of grey matter in Temporal Pole (L)	grey matter volume measurement|neuroimaging measurement	EFO_0005420|EFO_0004346		European:40|African:20|East Asian:20|South Asian:20
PGS001607	0.00884147	0.00526123	0.0928744	GBE_INI25797	Volume of grey matter in Temporal Pole (R)	grey matter volume measurement|neuroimaging measurement	EFO_0005420|EFO_0004346		European:40|African:20|East Asian:20|South Asian:20
PGS001608	-0.00534089	0.00525801	0.309753	GBE_INI25878	Volume of grey matter in Thalamus (L)	grey matter volume measurement|neuroimaging measurement	EFO_0005420|EFO_0004346		European:40|African:20|East Asian:20|South Asian:20
PGS001609	-0.00778578	0.00526135	0.138938	GBE_INI25879	Volume of grey matter in Thalamus (R)	grey matter volume measurement|neuroimaging measurement	EFO_0005420|EFO_0004346		European:40|African:20|East Asian:20|South Asian:20
PGS001610	0.00133206	0.00526004	0.800083	GBE_INI25895	Volume of grey matter in V Cerebellum (L)	grey matter volume measurement|neuroimaging measurement	EFO_0005420|EFO_0004346		European:40|African:20|East Asian:20|South Asian:20
PGS001611	-0.0016825	0.00526107	0.749121	GBE_INI25896	Volume of grey matter in V Cerebellum (R)	grey matter volume measurement|neuroimaging measurement	EFO_0005420|EFO_0004346		European:40|African:20|East Asian:20|South Asian:20
PGS001612	0.00338529	0.00526168	0.51998	GBE_INI25890	Volume of grey matter in Ventral Striatum (L)	grey matter volume measurement|neuroimaging measurement	EFO_0005420|EFO_0004346		European:40|African:20|East Asian:20|South Asian:20
PGS001613	0.000697307	0.00525499	0.894436	GBE_INI25891	Volume of grey matter in Ventral Striatum (R)	grey matter volume measurement|neuroimaging measurement	EFO_0005420|EFO_0004346		European:40|African:20|East Asian:20|South Asian:20
PGS001614	0.00251348	0.00526554	0.63312	GBE_INI25904	Volume of grey matter in Vermis Crus II Cerebellum	grey matter volume measurement|neuroimaging measurement	EFO_0005420|EFO_0004346		European:40|African:20|East Asian:20|South Asian:20
PGS001615	-0.00383565	0.0052658	0.466371	GBE_INI25916	Volume of grey matter in Vermis IX Cerebellum	grey matter volume measurement|neuroimaging measurement	EFO_0005420|EFO_0004346		European:40|African:20|East Asian:20|South Asian:20
PGS001616	0.00409612	0.0052605	0.436191	GBE_INI25898	Volume of grey matter in Vermis VI Cerebellum	grey matter volume measurement|neuroimaging measurement	EFO_0005420|EFO_0004346		European:40|African:20|East Asian:20|South Asian:20
PGS001617	0.00942244	0.00526061	0.0732849	GBE_INI25907	Volume of grey matter in Vermis VIIb Cerebellum	grey matter volume measurement|neuroimaging measurement	EFO_0005420|EFO_0004346		European:40|African:20|East Asian:20|South Asian:20
PGS001618	-0.0060994	0.00525617	0.245888	GBE_INI25910	Volume of grey matter in Vermis VIIIa Cerebellum	grey matter volume measurement|neuroimaging measurement	EFO_0005420|EFO_0004346		European:40|African:20|East Asian:20|South Asian:20
PGS001619	-0.00733337	0.00525731	0.163062	GBE_INI25913	Volume of grey matter in Vermis VIIIb Cerebellum	grey matter volume measurement|neuroimaging measurement	EFO_0005420|EFO_0004346		European:40|African:20|East Asian:20|South Asian:20
PGS001620	-0.00237417	0.00525778	0.651595	GBE_INI25919	Volume of grey matter in Vermis X Cerebellum	grey matter volume measurement|neuroimaging measurement	EFO_0005420|EFO_0004346		European:40|African:20|East Asian:20|South Asian:20
PGS001621	0.00458586	0.00526977	0.384189	GBE_INI25897	Volume of grey matter in VI Cerebellum (L)	grey matter volume measurement|neuroimaging measurement	EFO_0005420|EFO_0004346		European:40|African:20|East Asian:20|South Asian:20
PGS001622	0.0069656	0.00526016	0.185443	GBE_INI25899	Volume of grey matter in VI Cerebellum (R)	grey matter volume measurement|neuroimaging measurement	EFO_0005420|EFO_0004346		European:40|African:20|East Asian:20|South Asian:20
PGS001623	0.000806529	0.00526239	0.878192	GBE_INI25906	Volume of grey matter in VIIb Cerebellum (L)	grey matter volume measurement|neuroimaging measurement	EFO_0005420|EFO_0004346		European:40|African:20|East Asian:20|South Asian:20
PGS001624	-0.00311875	0.00525929	0.553188	GBE_INI25908	Volume of grey matter in VIIb Cerebellum (R)	grey matter volume measurement|neuroimaging measurement	EFO_0005420|EFO_0004346		European:40|African:20|East Asian:20|South Asian:20
PGS001625	0.00338227	0.00525955	0.520183	GBE_INI25909	Volume of grey matter in VIIIa Cerebellum (L)	grey matter volume measurement|neuroimaging measurement	EFO_0005420|EFO_0004346		European:40|African:20|East Asian:20|South Asian:20
PGS001626	0.00212339	0.00526049	0.686474	GBE_INI25911	Volume of grey matter in VIIIa Cerebellum (R)	grey matter volume measurement|neuroimaging measurement	EFO_0005420|EFO_0004346		European:40|African:20|East Asian:20|South Asian:20
PGS001627	-0.00152	0.00526543	0.772832	GBE_INI25912	Volume of grey matter in VIIIb Cerebellum (L)	grey matter volume measurement|neuroimaging measurement	EFO_0005420|EFO_0004346		European:40|African:20|East Asian:20|South Asian:20
PGS001628	-0.000430303	0.00526356	0.934845	GBE_INI25914	Volume of grey matter in VIIIb Cerebellum (R)	grey matter volume measurement|neuroimaging measurement	EFO_0005420|EFO_0004346		European:40|African:20|East Asian:20|South Asian:20
PGS001629	0.00446329	0.0052565	0.395835	GBE_INI25920	Volume of grey matter in X Cerebellum (R)	grey matter volume measurement|neuroimaging measurement	EFO_0005420|EFO_0004346		European:40|African:20|East Asian:20|South Asian:20
PGS001630	0.000617936	0.00526118	0.906503	GBE_INI25019	Volume of hippocampus (L)	hippocampal volume|neuroimaging measurement	EFO_0005035|EFO_0004346		European:40|African:20|East Asian:20|South Asian:20
PGS001631	0.00819178	0.00525845	0.119287	GBE_INI25017	Volume of pallidum (L)	pallidum volume|neuroimaging measurement	EFO_0006933|EFO_0004346		European:40|African:20|East Asian:20|South Asian:20
PGS001632	-0.00279971	0.00526364	0.594803	GBE_INI25018	Volume of pallidum (R)	pallidum volume|neuroimaging measurement	EFO_0006933|EFO_0004346		European:40|African:20|East Asian:20|South Asian:20
PGS001633	0.0135757	0.00526082	0.00987086	GBE_INI25002	Volume of peripheral cortical grey matter	grey matter volume measurement|neuroimaging measurement	EFO_0005420|EFO_0004346		European:40|African:20|East Asian:20|South Asian:20
PGS001634	0.0111897	0.00525308	0.0331723	GBE_INI25001	Volume of peripheral cortical grey matter (normalised for head size)	grey matter volume measurement|neuroimaging measurement	EFO_0005420|EFO_0004346		European:40|African:20|East Asian:20|South Asian:20
PGS001635	-0.0033518	0.00525523	0.523608	GBE_INI25015	Volume of putamen (L)	putamen volume|neuroimaging measurement	EFO_0006932|EFO_0004346		European:40|African:20|East Asian:20|South Asian:20
PGS001636	-6.04e-05	0.00526113	0.990844	GBE_INI25016	Volume of putamen (R)	putamen volume|neuroimaging measurement	EFO_0006932|EFO_0004346		European:40|African:20|East Asian:20|South Asian:20
PGS001637	-0.00307359	0.00525617	0.558717	GBE_INI25011	Volume of thalamus (L)	thalamus volume|neuroimaging measurement	EFO_0006935|EFO_0004346		European:40|African:20|East Asian:20|South Asian:20
PGS001638	-0.00910195	0.00526159	0.0836639	GBE_INI25012	Volume of thalamus (R)	thalamus volume|neuroimaging measurement	EFO_0006935|EFO_0004346		European:40|African:20|East Asian:20|South Asian:20
PGS001639	0.00497707	0.00526073	0.344118	GBE_INI25004	Volume of ventricular cerebrospinal fluid	cerebrospinal fluid volume measurement|neuroimaging measurement	EFO_0008080|EFO_0004346		European:40|African:20|East Asian:20|South Asian:20
PGS001640	-6.95e-06	0.00526758	0.998948	GBE_INI25008	Volume of white matter	white matter volume measurement|neuroimaging measurement	EFO_0008320|EFO_0004346		European:40|African:20|East Asian:20|South Asian:20
PGS001641	0.00100022	0.00525938	0.84917	GBE_INI25007	Volume of white matter (normalised for head size)	white matter volume measurement|neuroimaging measurement	EFO_0008320|EFO_0004346		European:40|African:20|East Asian:20|South Asian:20
PGS001642	-0.00703979	0.00526513	0.181216	GBE_INI25000	Volumetric scaling from T1 head image to standard space	brain volume measurement|neuroimaging measurement	EFO_0006930|EFO_0004346		European:40|African:20|East Asian:20|South Asian:20
PGS001643	0.00394323	0.00525834	0.453323	GBE_INI25488	WA FA in tract acoustic radiation (L)	brain volume measurement|neuroimaging measurement	EFO_0006930|EFO_0004346		European:40|African:20|East Asian:20|South Asian:20
PGS001644	-5.08e-05	0.00525782	0.992284	GBE_INI25489	WA FA in tract acoustic radiation (R)	brain volume measurement|neuroimaging measurement	EFO_0006930|EFO_0004346		European:40|African:20|East Asian:20|South Asian:20
PGS001645	-0.000584264	0.00525514	0.911475	GBE_INI25490	WA FA in tract anterior thalamic radiation (L)	brain volume measurement|neuroimaging measurement	EFO_0006930|EFO_0004346		European:40|African:20|East Asian:20|South Asian:20
PGS001646	-0.00343446	0.00525795	0.513638	GBE_INI25491	WA FA in tract anterior thalamic radiation (R)	brain volume measurement|neuroimaging measurement	EFO_0006930|EFO_0004346		European:40|African:20|East Asian:20|South Asian:20
PGS001647	-0.00504913	0.00525968	0.33708	GBE_INI25492	WA FA in tract cingulate gyrus part of cingulum (L)	brain volume measurement|neuroimaging measurement	EFO_0006930|EFO_0004346		European:40|African:20|East Asian:20|South Asian:20
PGS001648	-0.000569162	0.00525561	0.913762	GBE_INI25493	WA FA in tract cingulate gyrus part of cingulum (R)	brain volume measurement|neuroimaging measurement	EFO_0006930|EFO_0004346		European:40|African:20|East Asian:20|South Asian:20
PGS001650	-0.00765495	0.00525794	0.145438	GBE_INI25498	WA FA in tract forceps major	brain volume measurement|neuroimaging measurement	EFO_0006930|EFO_0004346		European:40|African:20|East Asian:20|South Asian:20
PGS001651	0.00317841	0.00526763	0.546259	GBE_INI25499	WA FA in tract forceps minor	brain volume measurement|neuroimaging measurement	EFO_0006930|EFO_0004346		European:40|African:20|East Asian:20|South Asian:20
PGS001652	0.000120608	0.00526118	0.981711	GBE_INI25500	WA FA in tract inferior fronto-occipital fasciculus (L)	brain volume measurement|neuroimaging measurement	EFO_0006930|EFO_0004346		European:40|African:20|East Asian:20|South Asian:20
PGS001653	0.000949279	0.00525717	0.856708	GBE_INI25501	WA FA in tract inferior fronto-occipital fasciculus (R)	brain volume measurement|neuroimaging measurement	EFO_0006930|EFO_0004346		European:40|African:20|East Asian:20|South Asian:20
PGS001654	-0.00190722	0.00525527	0.71667	GBE_INI25502	WA FA in tract inferior longitudinal fasciculus (L)	brain volume measurement|neuroimaging measurement	EFO_0006930|EFO_0004346		European:40|African:20|East Asian:20|South Asian:20
PGS001655	-0.00303802	0.00525859	0.563455	GBE_INI25503	WA FA in tract inferior longitudinal fasciculus (R)	brain volume measurement|neuroimaging measurement	EFO_0006930|EFO_0004346		European:40|African:20|East Asian:20|South Asian:20
PGS001656	0.00101245	0.00525624	0.84726	GBE_INI25507	WA FA in tract posterior thalamic radiation (L)	brain volume measurement|neuroimaging measurement	EFO_0006930|EFO_0004346		European:40|African:20|East Asian:20|South Asian:20
PGS001657	0.00339754	0.00525806	0.518182	GBE_INI25508	WA FA in tract posterior thalamic radiation (R)	brain volume measurement|neuroimaging measurement	EFO_0006930|EFO_0004346		European:40|African:20|East Asian:20|South Asian:20
PGS001658	-0.00532342	0.00525862	0.311395	GBE_INI25509	WA FA in tract superior longitudinal fasciculus (L)	brain volume measurement|neuroimaging measurement	EFO_0006930|EFO_0004346		European:40|African:20|East Asian:20|South Asian:20
PGS001659	-0.00156856	0.00525819	0.765471	GBE_INI25513	WA FA in tract uncinate fasciculus (L)	brain volume measurement|neuroimaging measurement	EFO_0006930|EFO_0004346		European:40|African:20|East Asian:20|South Asian:20
PGS001660	-0.00707948	0.00525492	0.177926	GBE_INI25514	WA FA in tract uncinate fasciculus (R)	brain volume measurement|neuroimaging measurement	EFO_0006930|EFO_0004346		European:40|African:20|East Asian:20|South Asian:20
PGS001661	-0.00234676	0.0052582	0.655381	GBE_INI25650	WA ICVF in tract acoustic radiation (L)	brain volume measurement|neuroimaging measurement	EFO_0006930|EFO_0004346		European:40|African:20|East Asian:20|South Asian:20
PGS001662	0.00051895	0.00525404	0.921321	GBE_INI25651	WA ICVF in tract acoustic radiation (R)	brain volume measurement|neuroimaging measurement	EFO_0006930|EFO_0004346		European:40|African:20|East Asian:20|South Asian:20
PGS001663	-0.00320113	0.00525735	0.542605	GBE_INI25652	WA ICVF in tract anterior thalamic radiation (L)	brain volume measurement|neuroimaging measurement	EFO_0006930|EFO_0004346		European:40|African:20|East Asian:20|South Asian:20
PGS001664	-0.00388612	0.00525323	0.459454	GBE_INI25653	WA ICVF in tract anterior thalamic radiation (R)	brain volume measurement|neuroimaging measurement	EFO_0006930|EFO_0004346		European:40|African:20|East Asian:20|South Asian:20
PGS001665	-0.00309016	0.00526301	0.557111	GBE_INI25654	WA ICVF in tract cingulate gyrus part of cingulum (L)	brain volume measurement|neuroimaging measurement	EFO_0006930|EFO_0004346		European:40|African:20|East Asian:20|South Asian:20
PGS001666	-0.00224106	0.00525722	0.669906	GBE_INI25655	WA ICVF in tract cingulate gyrus part of cingulum (R)	brain volume measurement|neuroimaging measurement	EFO_0006930|EFO_0004346		European:40|African:20|East Asian:20|South Asian:20
PGS001667	-0.00185489	0.00526199	0.724461	GBE_INI25658	WA ICVF in tract corticospinal tract (L)	brain volume measurement|neuroimaging measurement	EFO_0006930|EFO_0004346		European:40|African:20|East Asian:20|South Asian:20
PGS001668	-0.00103607	0.00525875	0.843815	GBE_INI25659	WA ICVF in tract corticospinal tract (R)	brain volume measurement|neuroimaging measurement	EFO_0006930|EFO_0004346		European:40|African:20|East Asian:20|South Asian:20
PGS001669	-0.00188849	0.00526322	0.719741	GBE_INI25660	WA ICVF in tract forceps major	brain volume measurement|neuroimaging measurement	EFO_0006930|EFO_0004346		European:40|African:20|East Asian:20|South Asian:20
PGS001670	-0.00408859	0.00525798	0.436814	GBE_INI25661	WA ICVF in tract forceps minor	brain volume measurement|neuroimaging measurement	EFO_0006930|EFO_0004346		European:40|African:20|East Asian:20|South Asian:20
PGS001671	-0.000215243	0.00525995	0.967359	GBE_INI25662	WA ICVF in tract inferior fronto-occipital fasciculus (L)	brain volume measurement|neuroimaging measurement	EFO_0006930|EFO_0004346		European:40|African:20|East Asian:20|South Asian:20
PGS001672	-0.000726067	0.00525705	0.890152	GBE_INI25663	WA ICVF in tract inferior fronto-occipital fasciculus (R)	brain volume measurement|neuroimaging measurement	EFO_0006930|EFO_0004346		European:40|African:20|East Asian:20|South Asian:20
PGS001673	-0.00209029	0.00525866	0.691006	GBE_INI25664	WA ICVF in tract inferior longitudinal fasciculus (L)	brain volume measurement|neuroimaging measurement	EFO_0006930|EFO_0004346		European:40|African:20|East Asian:20|South Asian:20
PGS001674	0.000509579	0.00526092	0.922837	GBE_INI25665	WA ICVF in tract inferior longitudinal fasciculus (R)	brain volume measurement|neuroimaging measurement	EFO_0006930|EFO_0004346		European:40|African:20|East Asian:20|South Asian:20
PGS001675	0.0028574	0.00525432	0.586571	GBE_INI25667	WA ICVF in tract medial lemniscus (L)	brain volume measurement|neuroimaging measurement	EFO_0006930|EFO_0004346		European:40|African:20|East Asian:20|South Asian:20
PGS001676	0.00346063	0.00525495	0.510193	GBE_INI25668	WA ICVF in tract medial lemniscus (R)	brain volume measurement|neuroimaging measurement	EFO_0006930|EFO_0004346		European:40|African:20|East Asian:20|South Asian:20
PGS001677	0.00360495	0.00525311	0.492562	GBE_INI25666	WA ICVF in tract middle cerebellar peduncle	brain volume measurement|neuroimaging measurement	EFO_0006930|EFO_0004346		European:40|African:20|East Asian:20|South Asian:20
PGS001678	-0.00216924	0.00525791	0.679927	GBE_INI25656	WA ICVF in tract parahippocampal part of cingulum (L)	brain volume measurement|neuroimaging measurement	EFO_0006930|EFO_0004346		European:40|African:20|East Asian:20|South Asian:20
PGS001679	-0.00725601	0.00525865	0.167653	GBE_INI25657	WA ICVF in tract parahippocampal part of cingulum (R)	brain volume measurement|neuroimaging measurement	EFO_0006930|EFO_0004346		European:40|African:20|East Asian:20|South Asian:20
PGS001680	-0.00289743	0.00525807	0.581608	GBE_INI25669	WA ICVF in tract posterior thalamic radiation (L)	brain volume measurement|neuroimaging measurement	EFO_0006930|EFO_0004346		European:40|African:20|East Asian:20|South Asian:20
PGS001681	-0.00168624	0.00525787	0.748434	GBE_INI25670	WA ICVF in tract posterior thalamic radiation (R)	brain volume measurement|neuroimaging measurement	EFO_0006930|EFO_0004346		European:40|African:20|East Asian:20|South Asian:20
PGS001682	-0.00422667	0.00525606	0.421317	GBE_INI25671	WA ICVF in tract superior longitudinal fasciculus (L)	brain volume measurement|neuroimaging measurement	EFO_0006930|EFO_0004346		European:40|African:20|East Asian:20|South Asian:20
PGS001683	-0.00524048	0.00525608	0.318759	GBE_INI25672	WA ICVF in tract superior longitudinal fasciculus (R)	brain volume measurement|neuroimaging measurement	EFO_0006930|EFO_0004346		European:40|African:20|East Asian:20|South Asian:20
PGS001684	-0.006344	0.0052652	0.228257	GBE_INI25673	WA ICVF in tract superior thalamic radiation (L)	brain volume measurement|neuroimaging measurement	EFO_0006930|EFO_0004346		European:40|African:20|East Asian:20|South Asian:20
PGS001685	-0.0046251	0.00526584	0.379778	GBE_INI25674	WA ICVF in tract superior thalamic radiation (R)	brain volume measurement|neuroimaging measurement	EFO_0006930|EFO_0004346		European:40|African:20|East Asian:20|South Asian:20
PGS001686	-0.00296935	0.00525526	0.572063	GBE_INI25675	WA ICVF in tract uncinate fasciculus (L)	brain volume measurement|neuroimaging measurement	EFO_0006930|EFO_0004346		European:40|African:20|East Asian:20|South Asian:20
PGS001687	-0.000841087	0.00525535	0.872848	GBE_INI25676	WA ICVF in tract uncinate fasciculus (R)	brain volume measurement|neuroimaging measurement	EFO_0006930|EFO_0004346		European:40|African:20|East Asian:20|South Asian:20
PGS001688	0.00288558	0.00526491	0.583643	GBE_INI25704	WA ISOVF in tract acoustic radiation (L)	brain volume measurement|neuroimaging measurement	EFO_0006930|EFO_0004346		European:40|African:20|East Asian:20|South Asian:20
PGS001689	-0.00303846	0.00526102	0.563579	GBE_INI25705	WA ISOVF in tract acoustic radiation (R)	brain volume measurement|neuroimaging measurement	EFO_0006930|EFO_0004346		European:40|African:20|East Asian:20|South Asian:20
PGS001690	-0.0108614	0.00526214	0.039022	GBE_INI25707	WA ISOVF in tract anterior thalamic radiation (R)	brain volume measurement|neuroimaging measurement	EFO_0006930|EFO_0004346		European:40|African:20|East Asian:20|South Asian:20
PGS001691	0.00714969	0.00525601	0.173751	GBE_INI25708	WA ISOVF in tract cingulate gyrus part of cingulum (L)	brain volume measurement|neuroimaging measurement	EFO_0006930|EFO_0004346		European:40|African:20|East Asian:20|South Asian:20
PGS001692	0.00304024	0.00526374	0.563552	GBE_INI25709	WA ISOVF in tract cingulate gyrus part of cingulum (R)	brain volume measurement|neuroimaging measurement	EFO_0006930|EFO_0004346		European:40|African:20|East Asian:20|South Asian:20
PGS001693	-0.00472124	0.00526094	0.369508	GBE_INI25716	WA ISOVF in tract inferior fronto-occipital fasciculus (L)	brain volume measurement|neuroimaging measurement	EFO_0006930|EFO_0004346		European:40|African:20|East Asian:20|South Asian:20
PGS001694	-0.00388013	0.00526352	0.461023	GBE_INI25717	WA ISOVF in tract inferior fronto-occipital fasciculus (R)	brain volume measurement|neuroimaging measurement	EFO_0006930|EFO_0004346		European:40|African:20|East Asian:20|South Asian:20
PGS001695	-0.000416895	0.00525547	0.936774	GBE_INI25718	WA ISOVF in tract inferior longitudinal fasciculus (L)	brain volume measurement|neuroimaging measurement	EFO_0006930|EFO_0004346		European:40|African:20|East Asian:20|South Asian:20
PGS001696	-0.000211188	0.0052594	0.96797	GBE_INI25719	WA ISOVF in tract inferior longitudinal fasciculus (R)	brain volume measurement|neuroimaging measurement	EFO_0006930|EFO_0004346		European:40|African:20|East Asian:20|South Asian:20
PGS001697	0.000284121	0.00529947	0.957244	GBE_INI25724	WA ISOVF in tract posterior thalamic radiation (R)	brain volume measurement|neuroimaging measurement	EFO_0006930|EFO_0004346		European:40|African:20|East Asian:20|South Asian:20
PGS001698	-0.000859997	0.00526572	0.870268	GBE_INI25725	WA ISOVF in tract superior longitudinal fasciculus (L)	brain volume measurement|neuroimaging measurement	EFO_0006930|EFO_0004346		European:40|African:20|East Asian:20|South Asian:20
PGS001699	-0.00460919	0.00525781	0.380693	GBE_INI25726	WA ISOVF in tract superior longitudinal fasciculus (R)	brain volume measurement|neuroimaging measurement	EFO_0006930|EFO_0004346		European:40|African:20|East Asian:20|South Asian:20
PGS001700	0.00481048	0.00526301	0.360718	GBE_INI25727	WA ISOVF in tract superior thalamic radiation (L)	brain volume measurement|neuroimaging measurement	EFO_0006930|EFO_0004346		European:40|African:20|East Asian:20|South Asian:20
PGS001701	-9.05e-05	0.00526147	0.986269	GBE_INI25728	WA ISOVF in tract superior thalamic radiation (R)	brain volume measurement|neuroimaging measurement	EFO_0006930|EFO_0004346		European:40|African:20|East Asian:20|South Asian:20
PGS001702	0.00918469	0.00525612	0.0805764	GBE_INI25729	WA ISOVF in tract uncinate fasciculus (L)	brain volume measurement|neuroimaging measurement	EFO_0006930|EFO_0004346		European:40|African:20|East Asian:20|South Asian:20
PGS001703	0.00565445	0.0052564	0.282061	GBE_INI25730	WA ISOVF in tract uncinate fasciculus (R)	brain volume measurement|neuroimaging measurement	EFO_0006930|EFO_0004346		European:40|African:20|East Asian:20|South Asian:20
PGS001704	0.00180125	0.00525884	0.731964	GBE_INI25580	WA L1 in tract forceps minor	brain volume measurement|neuroimaging measurement	EFO_0006930|EFO_0004346		European:40|African:20|East Asian:20|South Asian:20
PGS001705	-0.00335236	0.0052577	0.523734	GBE_INI25581	WA L1 in tract inferior fronto-occipital fasciculus (L)	brain volume measurement|neuroimaging measurement	EFO_0006930|EFO_0004346		European:40|African:20|East Asian:20|South Asian:20
PGS001706	-0.00939349	0.00525895	0.0740815	GBE_INI25582	WA L1 in tract inferior fronto-occipital fasciculus (R)	brain volume measurement|neuroimaging measurement	EFO_0006930|EFO_0004346		European:40|African:20|East Asian:20|South Asian:20
PGS001707	-0.00456705	0.0052527	0.384601	GBE_INI25583	WA L1 in tract inferior longitudinal fasciculus (L)	brain volume measurement|neuroimaging measurement	EFO_0006930|EFO_0004346		European:40|African:20|East Asian:20|South Asian:20
PGS001708	-0.000966363	0.00525546	0.854111	GBE_INI25584	WA L1 in tract inferior longitudinal fasciculus (R)	brain volume measurement|neuroimaging measurement	EFO_0006930|EFO_0004346		European:40|African:20|East Asian:20|South Asian:20
PGS001709	-0.0012953	0.0052681	0.80578	GBE_INI25590	WA L1 in tract superior longitudinal fasciculus (L)	brain volume measurement|neuroimaging measurement	EFO_0006930|EFO_0004346		European:40|African:20|East Asian:20|South Asian:20
PGS001710	-0.00338643	0.0052629	0.519936	GBE_INI25591	WA L1 in tract superior longitudinal fasciculus (R)	brain volume measurement|neuroimaging measurement	EFO_0006930|EFO_0004346		European:40|African:20|East Asian:20|South Asian:20
PGS001711	0.00352282	0.00525765	0.502841	GBE_INI25592	WA L1 in tract superior thalamic radiation (L)	brain volume measurement|neuroimaging measurement	EFO_0006930|EFO_0004346		European:40|African:20|East Asian:20|South Asian:20
PGS001712	-0.000525991	0.00526325	0.920396	GBE_INI25593	WA L1 in tract superior thalamic radiation (R)	brain volume measurement|neuroimaging measurement	EFO_0006930|EFO_0004346		European:40|African:20|East Asian:20|South Asian:20
PGS001713	-0.000987512	0.00525511	0.850945	GBE_INI25594	WA L1 in tract uncinate fasciculus (L)	brain volume measurement|neuroimaging measurement	EFO_0006930|EFO_0004346		European:40|African:20|East Asian:20|South Asian:20
PGS001714	-0.00744084	0.00525295	0.15664	GBE_INI25597	WA L2 in tract acoustic radiation (R)	brain volume measurement|neuroimaging measurement	EFO_0006930|EFO_0004346		European:40|African:20|East Asian:20|South Asian:20
PGS001715	-0.00120733	0.00525602	0.818323	GBE_INI25598	WA L2 in tract anterior thalamic radiation (L)	brain volume measurement|neuroimaging measurement	EFO_0006930|EFO_0004346		European:40|African:20|East Asian:20|South Asian:20
PGS001716	0.00535827	0.00525744	0.308129	GBE_INI25599	WA L2 in tract anterior thalamic radiation (R)	brain volume measurement|neuroimaging measurement	EFO_0006930|EFO_0004346		European:40|African:20|East Asian:20|South Asian:20
PGS001717	0.000855634	0.00525616	0.870688	GBE_INI25600	WA L2 in tract cingulate gyrus part of cingulum (L)	brain volume measurement|neuroimaging measurement	EFO_0006930|EFO_0004346		European:40|African:20|East Asian:20|South Asian:20
PGS001718	0.0031506	0.00525898	0.549119	GBE_INI25601	WA L2 in tract cingulate gyrus part of cingulum (R)	brain volume measurement|neuroimaging measurement	EFO_0006930|EFO_0004346		European:40|African:20|East Asian:20|South Asian:20
PGS001719	-0.00493275	0.00525305	0.347727	GBE_INI25606	WA L2 in tract forceps major	brain volume measurement|neuroimaging measurement	EFO_0006930|EFO_0004346		European:40|African:20|East Asian:20|South Asian:20
PGS001720	0.00210313	0.00525751	0.689143	GBE_INI25607	WA L2 in tract forceps minor	brain volume measurement|neuroimaging measurement	EFO_0006930|EFO_0004346		European:40|African:20|East Asian:20|South Asian:20
PGS001721	0.000752163	0.00525993	0.886292	GBE_INI25608	WA L2 in tract inferior fronto-occipital fasciculus (L)	brain volume measurement|neuroimaging measurement	EFO_0006930|EFO_0004346		European:40|African:20|East Asian:20|South Asian:20
PGS001722	-0.00328513	0.00527563	0.533488	GBE_INI25609	WA L2 in tract inferior fronto-occipital fasciculus (R)	brain volume measurement|neuroimaging measurement	EFO_0006930|EFO_0004346		European:40|African:20|East Asian:20|South Asian:20
PGS001723	-0.000712159	0.00525765	0.892256	GBE_INI25610	WA L2 in tract inferior longitudinal fasciculus (L)	brain volume measurement|neuroimaging measurement	EFO_0006930|EFO_0004346		European:40|African:20|East Asian:20|South Asian:20
PGS001724	-0.00176346	0.00525684	0.737281	GBE_INI25611	WA L2 in tract inferior longitudinal fasciculus (R)	brain volume measurement|neuroimaging measurement	EFO_0006930|EFO_0004346		European:40|African:20|East Asian:20|South Asian:20
PGS001725	0.0010356	0.00527215	0.844276	GBE_INI25617	WA L2 in tract superior longitudinal fasciculus (L)	brain volume measurement|neuroimaging measurement	EFO_0006930|EFO_0004346		European:40|African:20|East Asian:20|South Asian:20
PGS001726	0.00462451	0.00526026	0.379334	GBE_INI25619	WA L2 in tract superior thalamic radiation (L)	brain volume measurement|neuroimaging measurement	EFO_0006930|EFO_0004346		European:40|African:20|East Asian:20|South Asian:20
PGS001727	-0.000681859	0.00525502	0.896762	GBE_INI25621	WA L2 in tract uncinate fasciculus (L)	brain volume measurement|neuroimaging measurement	EFO_0006930|EFO_0004346		European:40|African:20|East Asian:20|South Asian:20
PGS001728	-0.00145034	0.00525952	0.782739	GBE_INI25622	WA L2 in tract uncinate fasciculus (R)	brain volume measurement|neuroimaging measurement	EFO_0006930|EFO_0004346		European:40|African:20|East Asian:20|South Asian:20
PGS001729	-0.00778171	0.00525656	0.138785	GBE_INI25624	WA L3 in tract acoustic radiation (R)	brain volume measurement|neuroimaging measurement	EFO_0006930|EFO_0004346		European:40|African:20|East Asian:20|South Asian:20
PGS001730	0.00215271	0.00525759	0.682215	GBE_INI25625	WA L3 in tract anterior thalamic radiation (L)	brain volume measurement|neuroimaging measurement	EFO_0006930|EFO_0004346		European:40|African:20|East Asian:20|South Asian:20
PGS001731	0.00854082	0.00525948	0.104413	GBE_INI25626	WA L3 in tract anterior thalamic radiation (R)	brain volume measurement|neuroimaging measurement	EFO_0006930|EFO_0004346		European:40|African:20|East Asian:20|South Asian:20
PGS001732	-0.00216303	0.00525931	0.680874	GBE_INI25627	WA L3 in tract cingulate gyrus part of cingulum (L)	brain volume measurement|neuroimaging measurement	EFO_0006930|EFO_0004346		European:40|African:20|East Asian:20|South Asian:20
PGS001733	0.00480214	0.00526153	0.361415	GBE_INI25628	WA L3 in tract cingulate gyrus part of cingulum (R)	brain volume measurement|neuroimaging measurement	EFO_0006930|EFO_0004346		European:40|African:20|East Asian:20|South Asian:20
PGS001734	0.00544127	0.00525909	0.300847	GBE_INI25634	WA L3 in tract forceps minor	brain volume measurement|neuroimaging measurement	EFO_0006930|EFO_0004346		European:40|African:20|East Asian:20|South Asian:20
PGS001735	0.00176783	0.00526229	0.736916	GBE_INI25635	WA L3 in tract inferior fronto-occipital fasciculus (L)	brain volume measurement|neuroimaging measurement	EFO_0006930|EFO_0004346		European:40|African:20|East Asian:20|South Asian:20
PGS001736	0.000578962	0.0052796	0.91268	GBE_INI25636	WA L3 in tract inferior fronto-occipital fasciculus (R)	brain volume measurement|neuroimaging measurement	EFO_0006930|EFO_0004346		European:40|African:20|East Asian:20|South Asian:20
PGS001737	-0.0013626	0.00525458	0.795393	GBE_INI25637	WA L3 in tract inferior longitudinal fasciculus (L)	brain volume measurement|neuroimaging measurement	EFO_0006930|EFO_0004346		European:40|African:20|East Asian:20|South Asian:20
PGS001738	-0.000809476	0.005261	0.877719	GBE_INI25638	WA L3 in tract inferior longitudinal fasciculus (R)	brain volume measurement|neuroimaging measurement	EFO_0006930|EFO_0004346		European:40|African:20|East Asian:20|South Asian:20
PGS001739	0.00150532	0.0052624	0.774841	GBE_INI25644	WA L3 in tract superior longitudinal fasciculus (L)	brain volume measurement|neuroimaging measurement	EFO_0006930|EFO_0004346		European:40|African:20|East Asian:20|South Asian:20
PGS001740	0.00414551	0.00525693	0.430365	GBE_INI25646	WA L3 in tract superior thalamic radiation (L)	brain volume measurement|neuroimaging measurement	EFO_0006930|EFO_0004346		European:40|African:20|East Asian:20|South Asian:20
PGS001741	-0.00142171	0.00525936	0.786916	GBE_INI25647	WA L3 in tract superior thalamic radiation (R)	brain volume measurement|neuroimaging measurement	EFO_0006930|EFO_0004346		European:40|African:20|East Asian:20|South Asian:20
PGS001742	-0.000721508	0.00525438	0.890783	GBE_INI25648	WA L3 in tract uncinate fasciculus (L)	brain volume measurement|neuroimaging measurement	EFO_0006930|EFO_0004346		European:40|African:20|East Asian:20|South Asian:20
PGS001743	-0.000719137	0.00525852	0.891224	GBE_INI25649	WA L3 in tract uncinate fasciculus (R)	brain volume measurement|neuroimaging measurement	EFO_0006930|EFO_0004346		European:40|African:20|East Asian:20|South Asian:20
PGS001744	-0.00629296	0.00525694	0.231288	GBE_INI25516	WA MD in tract acoustic radiation (R)	brain volume measurement|neuroimaging measurement	EFO_0006930|EFO_0004346		European:40|African:20|East Asian:20|South Asian:20
PGS001745	-0.0017051	0.00525748	0.745699	GBE_INI25517	WA MD in tract anterior thalamic radiation (L)	brain volume measurement|neuroimaging measurement	EFO_0006930|EFO_0004346		European:40|African:20|East Asian:20|South Asian:20
PGS001746	0.00248907	0.00525441	0.63571	GBE_INI25519	WA MD in tract cingulate gyrus part of cingulum (L)	brain volume measurement|neuroimaging measurement	EFO_0006930|EFO_0004346		European:40|African:20|East Asian:20|South Asian:20
PGS001747	0.000876591	0.00525699	0.86757	GBE_INI25520	WA MD in tract cingulate gyrus part of cingulum (R)	brain volume measurement|neuroimaging measurement	EFO_0006930|EFO_0004346		European:40|African:20|East Asian:20|South Asian:20
PGS001748	-0.011646	0.00525772	0.0267672	GBE_INI25525	WA MD in tract forceps major	brain volume measurement|neuroimaging measurement	EFO_0006930|EFO_0004346		European:40|African:20|East Asian:20|South Asian:20
PGS001749	0.00149849	0.00525747	0.77563	GBE_INI25526	WA MD in tract forceps minor	brain volume measurement|neuroimaging measurement	EFO_0006930|EFO_0004346		European:40|African:20|East Asian:20|South Asian:20
PGS001750	0.00199881	0.00525531	0.703696	GBE_INI25527	WA MD in tract inferior fronto-occipital fasciculus (L)	brain volume measurement|neuroimaging measurement	EFO_0006930|EFO_0004346		European:40|African:20|East Asian:20|South Asian:20
PGS001751	-0.00185385	0.00526539	0.72478	GBE_INI25528	WA MD in tract inferior fronto-occipital fasciculus (R)	brain volume measurement|neuroimaging measurement	EFO_0006930|EFO_0004346		European:40|African:20|East Asian:20|South Asian:20
PGS001752	0.00125655	0.00525412	0.810986	GBE_INI25529	WA MD in tract inferior longitudinal fasciculus (L)	brain volume measurement|neuroimaging measurement	EFO_0006930|EFO_0004346		European:40|African:20|East Asian:20|South Asian:20
PGS001753	-0.00457467	0.00525667	0.384167	GBE_INI25530	WA MD in tract inferior longitudinal fasciculus (R)	brain volume measurement|neuroimaging measurement	EFO_0006930|EFO_0004346		European:40|African:20|East Asian:20|South Asian:20
PGS001754	4.54e-05	0.00527092	0.993134	GBE_INI25536	WA MD in tract superior longitudinal fasciculus (L)	brain volume measurement|neuroimaging measurement	EFO_0006930|EFO_0004346		European:40|African:20|East Asian:20|South Asian:20
PGS001755	0.00330048	0.00525587	0.530036	GBE_INI25538	WA MD in tract superior thalamic radiation (L)	brain volume measurement|neuroimaging measurement	EFO_0006930|EFO_0004346		European:40|African:20|East Asian:20|South Asian:20
PGS001756	0.001134	0.00526742	0.829547	GBE_INI25539	WA MD in tract superior thalamic radiation (R)	brain volume measurement|neuroimaging measurement	EFO_0006930|EFO_0004346		European:40|African:20|East Asian:20|South Asian:20
PGS001757	-0.00092472	0.00525361	0.860283	GBE_INI25540	WA MD in tract uncinate fasciculus (L)	brain volume measurement|neuroimaging measurement	EFO_0006930|EFO_0004346		European:40|African:20|East Asian:20|South Asian:20
PGS001758	-0.00104723	0.0052648	0.842334	GBE_INI25541	WA MD in tract uncinate fasciculus (R)	brain volume measurement|neuroimaging measurement	EFO_0006930|EFO_0004346		European:40|African:20|East Asian:20|South Asian:20
PGS001759	-0.00186445	0.00525706	0.722851	GBE_INI25553	WA MO in tract forceps minor	brain volume measurement|neuroimaging measurement	EFO_0006930|EFO_0004346		European:40|African:20|East Asian:20|South Asian:20
PGS001760	0.00193085	0.00525497	0.713299	GBE_INI25560	WA MO in tract medial lemniscus (R)	brain volume measurement|neuroimaging measurement	EFO_0006930|EFO_0004346		European:40|African:20|East Asian:20|South Asian:20
PGS001762	-0.00437648	0.00526597	0.405934	GBE_INI25561	WA MO in tract posterior thalamic radiation (L)	brain volume measurement|neuroimaging measurement	EFO_0006930|EFO_0004346		European:40|African:20|East Asian:20|South Asian:20
PGS001763	-0.00217373	0.00525902	0.679365	GBE_INI25562	WA MO in tract posterior thalamic radiation (R)	brain volume measurement|neuroimaging measurement	EFO_0006930|EFO_0004346		European:40|African:20|East Asian:20|South Asian:20
PGS001764	0.00208513	0.00525895	0.691745	GBE_INI25563	WA MO in tract superior longitudinal fasciculus (L)	brain volume measurement|neuroimaging measurement	EFO_0006930|EFO_0004346		European:40|African:20|East Asian:20|South Asian:20
PGS001765	0.00980759	0.00527543	0.0630242	GBE_INI25566	WA MO in tract superior thalamic radiation (R)	brain volume measurement|neuroimaging measurement	EFO_0006930|EFO_0004346		European:40|African:20|East Asian:20|South Asian:20
PGS001767	0.0103003	0.00526319	0.0503544	GBE_INI25692	WA OD in tract inferior longitudinal fasciculus (R)	brain volume measurement|neuroimaging measurement	EFO_0006930|EFO_0004346		European:40|African:20|East Asian:20|South Asian:20
PGS001768	-0.00707674	0.00526801	0.179174	GBE_INI25694	WA OD in tract medial lemniscus (L)	brain volume measurement|neuroimaging measurement	EFO_0006930|EFO_0004346		European:40|African:20|East Asian:20|South Asian:20
PGS001769	-0.00397977	0.00525994	0.449285	GBE_INI25698	WA OD in tract superior longitudinal fasciculus (L)	brain volume measurement|neuroimaging measurement	EFO_0006930|EFO_0004346		European:40|African:20|East Asian:20|South Asian:20
PGS001770	-0.0011314	0.00525974	0.829686	GBE_INI25699	WA OD in tract superior longitudinal fasciculus (R)	brain volume measurement|neuroimaging measurement	EFO_0006930|EFO_0004346		European:40|African:20|East Asian:20|South Asian:20
PGS001771	0.00180259	0.00525945	0.731803	GBE_INI25701	WA OD in tract superior thalamic radiation (R)	brain volume measurement|neuroimaging measurement	EFO_0006930|EFO_0004346		European:40|African:20|East Asian:20|South Asian:20
PGS001772	0.00518807	0.00527413	0.325282	GBE_INI23005	ZEBRA antigen for Epstein-Barr Virus	anti-Epstein Barr virus antibody measurement	EFO_0009273		European:40|African:20|East Asian:20|South Asian:20
PGS001773	0.00139901	0.00525354	0.790012	PRS_atopicDermatitis	Moderate-to-severe atopic dermatitis	atopic eczema	EFO_0000274	Multi-ancestry (including European):100	Multi-ancestry (including European):100
PGS001774	0.00266046	0.00527219	0.613829	PRS12_PD	Parkinson's disease	Parkinson disease	MONDO_0005180	European:100	European:100
PGS001776	0.0037191	0.00526147	0.479663	PRS45_CC	Colorectal cancer	colorectal cancer	EFO_0005842	European:93.7|East Asian:4.9|Not Reported:0.9|Additional Diverse Ancestries:0.4|Multi-ancestry (excluding European):0.2	European:100
PGS001778	0.00485027	0.0052562	0.356137	PRS15_BC	Breast cancer	breast carcinoma	EFO_0000305	Multi-ancestry (including European):70.9|European:26|East Asian:3.1	European:100
PGS001779	-0.000627761	0.00526033	0.905008	BRSprs	Brugada syndrome	Brugada syndrome	MONDO_0015263	European:100	European:100
PGS001780	0.000702026	0.00526496	0.893926	CHD_PRSCS	Coronary heart disease	coronary artery disease	EFO_0001645	European:75.3|South Asian:13.6|East Asian:6|Hispanic or Latin American:2.2|African:1.7|Greater Middle Eastern:1.2	European:100
PGS001781	0.0074903	0.0052592	0.154394	T2D_PRSCS	Type 2 diabetes	type 2 diabetes mellitus	MONDO_0005148	European:100	European:100
PGS001782	0.00628851	0.00526128	0.232004	1kgeur_gbmi_Asthma_pst_eff_a1_b0.5_phiauto	Asthma	asthma	MONDO_0004979	European:76.4|East Asian:18.9|African:1.8|Additional Asian Ancestries:1.7|Additional Diverse Ancestries:1|Greater Middle Eastern:0.09	European:100
PGS001783	0.00898081	0.00526452	0.0880377	1kgeur_gbmi_COPD_pst_eff_a1_b0.5_phiauto	Chronic obstructive pulmonary disease	chronic obstructive pulmonary disease	EFO_0000341	European:71.5|East Asian:23.7|African:2.1|Additional Asian Ancestries:1.6|Additional Diverse Ancestries:1.1	European:100
PGS001784	0.00082984	0.00526759	0.874823	1kgeur_gbmi_leaveUKBBout_AAA_pst_eff_a1_b0.5_phiauto	Abdominal aortic aneurysm	Abdominal Aortic Aneurysm	EFO_0004214	European:81.7|East Asian:16.7|Additional Diverse Ancestries:0.9|African:0.6	European:100
PGS001785	0.00888078	0.00525194	0.0908592	1kgeur_gbmi_leaveUKBBout_AcApp_pst_eff_a1_b0.5_phiauto	Acute appendicitis	appendicitis	EFO_0007149	European:85.7|East Asian:11|Additional Asian Ancestries:3.2	European:100
PGS001786	0.0023162	0.00525541	0.659415	1kgeur_gbmi_leaveUKBBout_Appendectomy_pst_eff_a1_b0.5_phiauto	Appendectomy	appendectomy	EFO_0600086	European:100	European:100
PGS001787	0.00616872	0.00526264	0.24114	1kgeur_gbmi_leaveUKBBout_Asthma_pst_eff_a1_b0.5_phiauto	Asthma	asthma	MONDO_0004979	European:70.5|East Asian:24.7|African:1.9|Additional Asian Ancestries:1.6|Additional Diverse Ancestries:1.3	African:16.7|Additional Asian Ancestries:16.7|East Asian:16.7|European:16.7|Greater Middle Eastern:16.7|Additional Diverse Ancestries:16.7
PGS001788	0.00731911	0.00526444	0.164454	1kgeur_gbmi_leaveUKBBout_COPD_pst_eff_a1_b0.5_phiauto	Chronic obstructive pulmonary disease	chronic obstructive pulmonary disease	EFO_0000341	European:60.7|East Asian:33.2|African:2.4|Additional Asian Ancestries:2.2|Additional Diverse Ancestries:1.5	European:100
PGS001789	0.000820307	0.00525444	0.875942	1kgeur_gbmi_leaveUKBBout_Gout_pst_eff_a1_b0.5_phiauto	Gout	gout	EFO_0004274	European:60.2|East Asian:33.3|African:2.7|Additional Asian Ancestries:2.1|Additional Diverse Ancestries:1.7	African:33.3|Additional Asian Ancestries:33.3|European:33.3
PGS001790	0.010072	0.00526022	0.0555377	1kgeur_gbmi_leaveUKBBout_HF_pst_eff_a1_b0.5_phiauto	Heart Failure	heart failure	EFO_0003144	European:65.3|East Asian:28|African:2.7|Additional Asian Ancestries:2.4|Additional Diverse Ancestries:1.6	European:100
PGS001791	0.00406533	0.00525929	0.439541	1kgeur_gbmi_leaveUKBBout_IPF_pst_eff_a1_b0.5_phiauto	Idiopathic pulmonary fibrosis	idiopathic pulmonary fibrosis	EFO_0000768	European:64.6|East Asian:30.1|Additional Asian Ancestries:2.6|Additional Diverse Ancestries:1.7|African:1	European:100
PGS001792	-0.0022634	0.005264	0.667217	1kgeur_gbmi_leaveUKBBout_POAG_pst_eff_a1_b0.5_phiauto	Primary open-angle glaucoma	glaucoma	MONDO_0005041	European:71.9|East Asian:25.3|African:1.9|Additional Diverse Ancestries:0.9	Additional Asian Ancestries:50|European:50
PGS001793	-0.00066529	0.00526042	0.89936	1kgeur_gbmi_leaveUKBBout_Stroke_pst_eff_a1_b0.5_phiauto	Stroke	stroke	EFO_0000712	European:67|East Asian:28.6|African:2.7|Additional Diverse Ancestries:1.6	Additional Asian Ancestries:50|European:50
PGS001794	-0.00197582	0.00526305	0.707356	1kgeur_gbmi_leaveUKBBout_ThC_pst_eff_a1_b0.5_phiauto	Thyroid cancer	thyroid carcinoma	EFO_0002892	European:76.6|East Asian:21.2|African:1.2|Additional Diverse Ancestries:0.9	European:100
PGS001795	0.00377926	0.00525761	0.472261	1kgeur_gbmi_leaveUKBBout_UtC_pst_eff_a1_b0.5_phiauto	Uterine cancer	uterine carcinoma	EFO_0002919	European:83.9|East Asian:15.2|Additional Diverse Ancestries:0.8	European:100
PGS001796	-0.0039577	0.00526859	0.452547	1kgeur_gbmi_leaveUKBBout_VTE_pst_eff_a1_b0.5_phiauto	Venous thromboembolism	venous thromboembolism	EFO_0004286	European:79|East Asian:12.4|African:4.1|Additional Asian Ancestries:2.4|Additional Diverse Ancestries:2.2	African:50|European:50
PGS001797	-0.004331	0.00525963	0.410265	1kgeur_gbmi_POAG_pst_eff_a1_b0.5_phiauto	Primary open-angle glaucoma	open-angle glaucoma	EFO_0004190	European:78.9|East Asian:18.1|African:1.8|Additional Asian Ancestries:0.6|Additional Diverse Ancestries:0.6	European:100
PGS001798	-0.00269323	0.00525865	0.608549	1kgeur_gbmi_Stroke_pst_eff_a1_b0.5_phiauto	Stroke	stroke	EFO_0000712	European:75.8|East Asian:19.6|African:1.9|Additional Asian Ancestries:1.6|Additional Diverse Ancestries:1.1	European:100
PGS001799	0.00451809	0.00526858	0.391148	1kgeur_gbmi_ThC_pst_eff_a1_b0.5_phiauto	Thyroid cancer	thyroid carcinoma	EFO_0002892	European:82.7|East Asian:15.7|African:0.9|Additional Diverse Ancestries:0.7	European:100
PGS001802	-0.00726449	0.00526102	0.16735	portability-PLR_153	Colorectal cancer	colorectal cancer	EFO_0005842		European:37.5|African:25|East Asian:12.5|Greater Middle Eastern:12.5|South Asian:12.5
PGS001803	0.00405237	0.00525922	0.440995	portability-PLR_172	Skin cancer	skin carcinoma	EFO_0009259		European:37.5|African:25|East Asian:12.5|Greater Middle Eastern:12.5|South Asian:12.5
PGS001804	0.00274838	0.00525855	0.601223	portability-PLR_174.1	Breast cancer [female]	breast carcinoma	EFO_0000305		European:37.5|African:25|East Asian:12.5|Greater Middle Eastern:12.5|South Asian:12.5
PGS001805	0.00710769	0.00525544	0.176246	portability-PLR_185	Cancer of prostate	prostate carcinoma	EFO_0001663		European:37.5|African:25|East Asian:12.5|Greater Middle Eastern:12.5|South Asian:12.5
PGS001806	0.00217512	0.00526228	0.679361	portability-PLR_187.2	Malignant neoplasm of testis	testicular neoplasm	EFO_0004281		European:60|African:20|South Asian:20
PGS001807	0.000139317	0.00525983	0.978869	portability-PLR_189.2	Cancer of bladder	urinary bladder carcinoma	MONDO_0004986		European:37.5|African:25|East Asian:12.5|Greater Middle Eastern:12.5|South Asian:12.5
PGS001808	-0.00237529	0.00526408	0.651832	portability-PLR_191.11	Cancer of brain	brain cancer	MONDO_0001657		European:42.9|African:28.6|East Asian:14.3|South Asian:14.3
PGS001809	-0.00236045	0.00525605	0.65337	portability-PLR_193	Thyroid cancer	thyroid carcinoma	EFO_0002892		European:37.5|African:25|East Asian:12.5|Greater Middle Eastern:12.5|South Asian:12.5
PGS001810	0.0109553	0.00526086	0.0373148	portability-PLR_200.1	Polycythemia vera	polycythemia vera	EFO_0002429		European:50|East Asian:16.7|Greater Middle Eastern:16.7|South Asian:16.7
PGS001811	0.00875658	0.00525815	0.0958596	portability-PLR_208	Benign neoplasm of colon	benign colon neoplasm	MONDO_0002278		European:37.5|African:25|East Asian:12.5|Greater Middle Eastern:12.5|South Asian:12.5
PGS001812	-0.00433801	0.00526178	0.409698	portability-PLR_211	Benign neoplasm of other parts of digestive system	benign digestive system neoplasm	MONDO_0000385		European:37.5|African:25|East Asian:12.5|Greater Middle Eastern:12.5|South Asian:12.5
PGS001813	0.00438588	0.00526182	0.404555	portability-PLR_218	Benign neoplasm of uterus	uterine benign neoplasm	MONDO_0000632		European:37.5|African:25|East Asian:12.5|Greater Middle Eastern:12.5|South Asian:12.5
PGS001814	0.00584119	0.00525648	0.266478	portability-PLR_241.2	Nontoxic multinodular goiter	multinodular goiter|nontoxic goiter	MONDO_0000334|MONDO_0001658		European:37.5|African:25|East Asian:12.5|Greater Middle Eastern:12.5|South Asian:12.5
PGS001815	-0.000147078	0.0052965	0.977847	portability-PLR_242	Thyrotoxicosis with or without goiter	Thyrotoxicosis	EFO_0009190		European:37.5|African:25|East Asian:12.5|Greater Middle Eastern:12.5|South Asian:12.5
PGS001816	0.00577752	0.00527815	0.273699	portability-PLR_244	Hypothyroidism	hypothyroidism	EFO_0004705		European:37.5|African:25|East Asian:12.5|Greater Middle Eastern:12.5|South Asian:12.5
PGS001817	0.0046331	0.00526435	0.378819	portability-PLR_250.1	Type 1 diabetes	type 1 diabetes mellitus	MONDO_0005147		European:37.5|African:25|East Asian:12.5|Greater Middle Eastern:12.5|South Asian:12.5
PGS001818	0.013545	0.00526046	0.0100339	portability-PLR_250.2	Type 2 diabetes	type 2 diabetes mellitus	MONDO_0005148		European:37.5|African:25|East Asian:12.5|Greater Middle Eastern:12.5|South Asian:12.5
PGS001819	0.00175703	0.0052655	0.738619	portability-PLR_250.7	Diabetic retinopathy	diabetic retinopathy	EFO_0003770		European:37.5|African:25|East Asian:12.5|Greater Middle Eastern:12.5|South Asian:12.5
PGS001820	0.00829544	0.00527749	0.115998	portability-PLR_251.1	Hypoglycemia	Hypoglycemia	HP_0001943		European:37.5|African:25|East Asian:12.5|Greater Middle Eastern:12.5|South Asian:12.5
PGS001821	0.000896474	0.00525974	0.864665	portability-PLR_272	Disorders of lipoid metabolism	Abnormal circulating lipid concentration	HP_0003119		European:37.5|African:25|East Asian:12.5|Greater Middle Eastern:12.5|South Asian:12.5
PGS001822	0.00342057	0.00525991	0.515498	portability-PLR_274.1	Gout	gout	EFO_0004274		European:37.5|African:25|East Asian:12.5|Greater Middle Eastern:12.5|South Asian:12.5
PGS001823	-0.00477847	0.00528306	0.365745	portability-PLR_275.1	Disorders of iron metabolism	iron metabolism disease	MONDO_0002279		European:50|African:16.7|East Asian:16.7|South Asian:16.7
PGS001824	0.00201196	0.00533652	0.706163	portability-PLR_277.4	Disorders of bilirubin excretion	Disorder of bilirubin metabolism and excretion	Orphanet_309816		European:42.9|African:28.6|Greater Middle Eastern:14.3|South Asian:14.3
PGS001825	0.0115243	0.00526819	0.0287134	portability-PLR_278	Overweight, obesity and other hyperalimentation	overnutrition|overweight body mass index status|obesity	MONDO_0003916|EFO_0005935|EFO_0001073		European:37.5|African:25|East Asian:12.5|Greater Middle Eastern:12.5|South Asian:12.5
PGS001826	-0.00879083	0.00526319	0.0948835	portability-PLR_286.12	Congenital deficiency of other clotting factors (including factor VII)	congenital vitamin K-dependent coagulation factors deficiency	MONDO_0015722		European:75|South Asian:25
PGS001827	0.00331881	0.00525561	0.527733	portability-PLR_290.1	Dementias	dementia	MONDO_0001627		European:37.5|African:25|East Asian:12.5|Greater Middle Eastern:12.5|South Asian:12.5
PGS001828	0.00750557	0.00526124	0.153715	portability-PLR_290.11	Alzheimer's disease	Alzheimer disease	MONDO_0004975		European:37.5|African:25|East Asian:12.5|Greater Middle Eastern:12.5|South Asian:12.5
PGS001829	0.00196925	0.00525778	0.708006	portability-PLR_296.2	Depression	depressive disorder	MONDO_0002050		European:37.5|African:25|East Asian:12.5|Greater Middle Eastern:12.5|South Asian:12.5
PGS001830	0.00354596	0.00526065	0.500283	portability-PLR_318	Tobacco use disorder	nicotine dependence	EFO_0003768		European:37.5|African:25|East Asian:12.5|Greater Middle Eastern:12.5|South Asian:12.5
PGS001831	-0.00843989	0.00527849	0.109852	portability-PLR_335	Multiple sclerosis	multiple sclerosis	MONDO_0005301		European:42.9|African:28.6|Greater Middle Eastern:14.3|South Asian:14.3
PGS001832	-0.0045576	0.00526279	0.386497	portability-PLR_351	Other peripheral nerve disorders	peripheral nervous system disease	EFO_0009387		European:37.5|African:25|East Asian:12.5|Greater Middle Eastern:12.5|South Asian:12.5
PGS001833	-0.000861014	0.00526202	0.870025	portability-PLR_361	Retinal detachments and defects	retinal detachment	EFO_0005773		European:37.5|African:25|East Asian:12.5|Greater Middle Eastern:12.5|South Asian:12.5
PGS001834	-0.00984921	0.00525364	0.0608411	portability-PLR_362.29	Macular degeneration (senile) of retina NOS	age-related macular degeneration	EFO_0001365		European:37.5|African:25|East Asian:12.5|Greater Middle Eastern:12.5|South Asian:12.5
PGS001835	0.00847978	0.00527256	0.107786	portability-PLR_364.5	Corneal dystrophy	corneal dystrophy	MONDO_0018102		European:50|African:16.7|Greater Middle Eastern:16.7|South Asian:16.7
PGS001836	-0.0128293	0.00525845	0.0147047	portability-PLR_365	Glaucoma	glaucoma	MONDO_0005041		European:37.5|African:25|East Asian:12.5|Greater Middle Eastern:12.5|South Asian:12.5
PGS001837	-0.000122876	0.00525981	0.981362	portability-PLR_366	Cataract	cataract	MONDO_0005129		European:37.5|African:25|East Asian:12.5|Greater Middle Eastern:12.5|South Asian:12.5
PGS001838	0.00436704	0.00526151	0.406548	portability-PLR_401	Hypertension	hypertension	EFO_0000537		European:37.5|African:25|East Asian:12.5|Greater Middle Eastern:12.5|South Asian:12.5
PGS001839	-0.00610213	0.00525754	0.245799	portability-PLR_411.4	Coronary atherosclerosis	coronary atherosclerosis	MONDO_0021661		European:37.5|African:25|East Asian:12.5|Greater Middle Eastern:12.5|South Asian:12.5
PGS001840	-0.00444932	0.00525626	0.397294	portability-PLR_415	Pulmonary heart disease	cor pulmonale	MONDO_0004596		European:37.5|African:25|East Asian:12.5|Greater Middle Eastern:12.5|South Asian:12.5
PGS001841	-0.00580095	0.00525986	0.270095	portability-PLR_427.2	Atrial fibrillation and flutter	atrial flutter|atrial fibrillation	EFO_0003911|EFO_0000275		European:37.5|African:25|East Asian:12.5|Greater Middle Eastern:12.5|South Asian:12.5
PGS001842	-0.00427053	0.00525926	0.416798	portability-PLR_428	Congestive heart failure; nonhypertensive	congestive heart failure	EFO_0000373		European:37.5|African:25|East Asian:12.5|Greater Middle Eastern:12.5|South Asian:12.5
PGS001843	0.0017745	0.00525365	0.735543	portability-PLR_443.9	Peripheral vascular disease, unspecified	peripheral vascular disease	EFO_0003875		European:37.5|African:25|East Asian:12.5|Greater Middle Eastern:12.5|South Asian:12.5
PGS001844	-0.00504212	0.00526255	0.338015	portability-PLR_451	Phlebitis and thrombophlebitis	Phlebitis|Thrombophlebitis	EFO_1001395|HP_0004418		European:37.5|African:25|East Asian:12.5|Greater Middle Eastern:12.5|South Asian:12.5
PGS001845	-0.00468463	0.00525595	0.372778	portability-PLR_454	Varicose veins	Varicose veins	HP_0002619		European:37.5|African:25|East Asian:12.5|Greater Middle Eastern:12.5|South Asian:12.5
PGS001846	0.00271173	0.00526168	0.606296	portability-PLR_455	Hemorrhoids	hemorrhoid	EFO_0009552		European:37.5|African:25|East Asian:12.5|Greater Middle Eastern:12.5|South Asian:12.5
PGS001847	-0.00693153	0.00525942	0.187541	portability-PLR_459.9	Circulatory disease NEC	vascular disease	EFO_0004264		European:37.5|African:25|East Asian:12.5|Greater Middle Eastern:12.5|South Asian:12.5
PGS001848	0.00399806	0.00526931	0.448012	portability-PLR_471	Nasal polyps	Nasal polyposis	HP_0100582		European:37.5|African:25|East Asian:12.5|Greater Middle Eastern:12.5|South Asian:12.5
PGS001849	-0.00269995	0.0052566	0.607515	portability-PLR_495	Asthma	asthma	MONDO_0004979		European:37.5|African:25|East Asian:12.5|Greater Middle Eastern:12.5|South Asian:12.5
PGS001850	0.00199002	0.00525932	0.705152	portability-PLR_496	Chronic airway obstruction	chronic obstructive pulmonary disease	EFO_0000341		European:37.5|African:25|East Asian:12.5|Greater Middle Eastern:12.5|South Asian:12.5
PGS001851	-0.00173866	0.00525749	0.740873	portability-PLR_530.1	Esophagitis, GERD and related diseases	gastroesophageal reflux disease|esophagitis	EFO_0003948|MONDO_0001409		European:37.5|African:25|East Asian:12.5|Greater Middle Eastern:12.5|South Asian:12.5
PGS001852	0.002801	0.00525451	0.593994	portability-PLR_535.6	Duodenitis	duodenitis	MONDO_0004627		European:37.5|African:25|East Asian:12.5|Greater Middle Eastern:12.5|South Asian:12.5
PGS001853	0.0022245	0.00527056	0.672984	portability-PLR_540	Appendiceal conditions	disorder of appendix	EFO_0009542		European:37.5|African:25|East Asian:12.5|Greater Middle Eastern:12.5|South Asian:12.5
PGS001854	0.00134878	0.00525417	0.797408	portability-PLR_550.1	Inguinal hernia	Inguinal hernia	HP_0000023		European:37.5|African:25|East Asian:12.5|Greater Middle Eastern:12.5|South Asian:12.5
PGS001855	-0.00185648	0.00525617	0.723941	portability-PLR_555.2	Ulcerative colitis	ulcerative colitis	EFO_0000729		European:37.5|African:25|East Asian:12.5|Greater Middle Eastern:12.5|South Asian:12.5
PGS001856	0.00311847	0.00525978	0.553261	portability-PLR_557.1	Celiac disease	celiac disease	EFO_0001060		European:42.9|African:28.6|Greater Middle Eastern:14.3|South Asian:14.3
PGS001857	0.00975295	0.00525992	0.0637226	portability-PLR_562.1	Diverticulosis	Colonic diverticula	HP_0002253		European:37.5|African:25|East Asian:12.5|Greater Middle Eastern:12.5|South Asian:12.5
PGS001858	0.00499818	0.00526076	0.342078	portability-PLR_564	Functional digestive disorders	digestive system disease	EFO_0000405		European:37.5|African:25|East Asian:12.5|Greater Middle Eastern:12.5|South Asian:12.5
PGS001859	-0.00505533	0.00525452	0.336013	portability-PLR_565.1	Anal and rectal polyp	anal polyp|polyp of rectum	MONDO_0060766|MONDO_0021398		European:37.5|African:25|East Asian:12.5|Greater Middle Eastern:12.5|South Asian:12.5
PGS001860	-0.00101431	0.0052655	0.847248	portability-PLR_571.5	Other chronic nonalcoholic liver disease	liver disease	EFO_0001421		European:37.5|African:25|East Asian:12.5|Greater Middle Eastern:12.5|South Asian:12.5
PGS001861	-0.00535135	0.00525918	0.308914	portability-PLR_574	Cholelithiasis and cholecystitis	cholelithiasis|Cholecystitis	EFO_0004799|HP_0001082		European:37.5|African:25|East Asian:12.5|Greater Middle Eastern:12.5|South Asian:12.5
PGS001862	0.00765581	0.00526446	0.145891	portability-PLR_575	Other biliary tract disease	biliary tract disease	EFO_0009534		European:37.5|African:25|East Asian:12.5|Greater Middle Eastern:12.5|South Asian:12.5
PGS001863	-0.00397368	0.00525728	0.449751	portability-PLR_593	Hematuria	Hematuria	HP_0000790		European:37.5|African:25|East Asian:12.5|Greater Middle Eastern:12.5|South Asian:12.5
PGS001864	0.0069245	0.005315	0.192648	portability-PLR_594	Urinary calculus	urolithiasis	MONDO_0024647		European:37.5|African:25|East Asian:12.5|Greater Middle Eastern:12.5|South Asian:12.5
PGS001865	0.00192574	0.00525827	0.714197	portability-PLR_600	Hyperplasia of prostate	benign prostatic hyperplasia	EFO_0000284		European:37.5|African:25|East Asian:12.5|Greater Middle Eastern:12.5|South Asian:12.5
PGS001866	-3.61e-05	0.00525514	0.994522	portability-PLR_615	Endometriosis	endometriosis	EFO_0001065		European:37.5|African:25|East Asian:12.5|Greater Middle Eastern:12.5|South Asian:12.5
PGS001867	-0.00032829	0.00526066	0.950241	portability-PLR_618	Genital prolapse	prolapse of female genital organ	MONDO_0001592		European:37.5|African:25|East Asian:12.5|Greater Middle Eastern:12.5|South Asian:12.5
PGS001868	-0.00530656	0.00526614	0.313621	portability-PLR_654.2	Rhesus isoimmunization in pregnancy	Rh isoimmunization	EFO_1001159		European:37.5|African:25|East Asian:12.5|Greater Middle Eastern:12.5|South Asian:12.5
PGS001869	-0.00415478	0.00525721	0.42936	portability-PLR_681	Superficial cellulitis and abscess	cellulitis	EFO_0003035		European:37.5|African:25|East Asian:12.5|Greater Middle Eastern:12.5|South Asian:12.5
PGS001870	-0.00737624	0.00527497	0.162022	portability-PLR_695.4	Lupus (localized and systemic)	lupus erythematosus	MONDO_0004670		European:37.5|African:25|East Asian:12.5|Greater Middle Eastern:12.5|South Asian:12.5
PGS001871	0.00978154	0.0052552	0.0627133	portability-PLR_696.4	Psoriasis	psoriasis	EFO_0000676		European:37.5|African:25|East Asian:12.5|Greater Middle Eastern:12.5|South Asian:12.5
PGS001872	0.00261859	0.00525427	0.618225	portability-PLR_697	Sarcoidosis	skin sarcoidosis	EFO_1000767		European:42.9|African:28.6|Greater Middle Eastern:14.3|South Asian:14.3
PGS001873	-0.00126841	0.00526032	0.809459	portability-PLR_704	Diseases of hair and hair follicles	disorder of pilosebaceous unit	MONDO_0002917		European:37.5|African:25|East Asian:12.5|Greater Middle Eastern:12.5|South Asian:12.5
PGS001874	-0.00200844	0.00526357	0.702781	portability-PLR_706.2	Sebaceous cyst	Epidermal Inclusion Cyst	EFO_1000243		European:37.5|African:25|East Asian:12.5|Greater Middle Eastern:12.5|South Asian:12.5
PGS001875	0.000168767	0.00526367	0.974422	portability-PLR_714.1	Rheumatoid arthritis	rheumatoid arthritis	EFO_0000685		European:37.5|African:25|East Asian:12.5|Greater Middle Eastern:12.5|South Asian:12.5
PGS001876	-0.00527471	0.00525722	0.315714	portability-PLR_715.2	Ankylosing spondylitis	ankylosing spondylitis	EFO_0003898		European:60|Greater Middle Eastern:20|South Asian:20
PGS001877	0.00492815	0.00525566	0.348417	portability-PLR_716	Other arthropathies	Arthropathy	HP_0003040		European:37.5|African:25|East Asian:12.5|Greater Middle Eastern:12.5|South Asian:12.5
PGS001878	0.00755066	0.00528497	0.153103	portability-PLR_717	Polymyalgia Rheumatica	polymyalgia rheumatica	EFO_0008518		European:37.5|African:25|East Asian:12.5|Greater Middle Eastern:12.5|South Asian:12.5
PGS001879	0.000508521	0.00525663	0.922935	portability-PLR_727.4	Ganglion and cyst of synovium, tendon, and bursa	ganglion or cyst of synovium/tendon/bursa	MONDO_0004874		European:37.5|African:25|East Asian:12.5|Greater Middle Eastern:12.5|South Asian:12.5
PGS001880	0.00229971	0.0052563	0.661742	portability-PLR_728.71	Contracture of palmar fascia [Dupuytren's disease]	Dupuytren Contracture	EFO_0004229		European:42.9|African:28.6|Greater Middle Eastern:14.3|South Asian:14.3
PGS001881	0.00411666	0.00526162	0.433992	portability-PLR_735.3	Hallux valgus (Bunion)	Hallux valgus	HP_0001822		European:37.5|African:25|East Asian:12.5|Greater Middle Eastern:12.5|South Asian:12.5
PGS001882	0.00916746	0.00525751	0.0812263	portability-PLR_740	Osteoarthrosis	osteoarthritis	MONDO_0005178		European:37.5|African:25|East Asian:12.5|Greater Middle Eastern:12.5|South Asian:12.5
PGS001883	0.00359931	0.00525953	0.493767	portability-PLR_743.1	Osteoporosis	osteoporosis	EFO_0003882		European:37.5|African:25|East Asian:12.5|Greater Middle Eastern:12.5|South Asian:12.5
PGS001884	0.00185887	0.00525762	0.723673	portability-PLR_785	Abdominal pain	Abdominal pain	HP_0002027		European:37.5|African:25|East Asian:12.5|Greater Middle Eastern:12.5|South Asian:12.5
PGS001885	-0.00309832	0.00525381	0.555378	portability-PLR_960.2	Allergy/adverse effect of penicillin	drug allergy	EFO_0009482		European:37.5|African:25|East Asian:12.5|Greater Middle Eastern:12.5|South Asian:12.5
PGS001886	-0.0091112	0.00525978	0.0832442	portability-PLR_albumin	Albumin	serum albumin measurement	EFO_0004535		European:37.5|African:25|East Asian:12.5|Greater Middle Eastern:12.5|South Asian:12.5
PGS001887	0.000307751	0.00526537	0.953392	portability-PLR_ankle_spacing	Ankle spacing width	anthropometric measurement	EFO_0004302		European:37.5|African:25|East Asian:12.5|Greater Middle Eastern:12.5|South Asian:12.5
PGS001888	-0.00720076	0.00525802	0.170862	portability-PLR_apoA	Apolipoprotein A	apolipoprotein A 1 measurement	EFO_0004614		European:37.5|African:25|East Asian:12.5|Greater Middle Eastern:12.5|South Asian:12.5
PGS001889	-0.005248	0.00526822	0.319182	portability-PLR_apoB	Apolipoprotein B	apolipoprotein B measurement	EFO_0004615		European:37.5|African:25|East Asian:12.5|Greater Middle Eastern:12.5|South Asian:12.5
PGS001890	0.0160302	0.00525761	0.00229896	portability-PLR_avMSE	avMSE	visual acuity measurement	EFO_0008385		European:37.5|African:25|East Asian:12.5|Greater Middle Eastern:12.5|South Asian:12.5
PGS001891	0.00117237	0.00526047	0.823644	portability-PLR_bad_hearing	Hearing difficulty/problems	hearing disorder	MONDO_0021945		European:37.5|African:25|East Asian:12.5|Greater Middle Eastern:12.5|South Asian:12.5
PGS001892	0.00141263	0.00526282	0.78838	portability-PLR_birth_weight	Birth weight	birth weight	EFO_0004344		European:37.5|African:25|East Asian:12.5|Greater Middle Eastern:12.5|South Asian:12.5
PGS001893	-0.00014909	0.00526409	0.977405	portability-PLR_calcium	Calcium	calcium measurement	EFO_0004838		European:37.5|African:25|East Asian:12.5|Greater Middle Eastern:12.5|South Asian:12.5
PGS001894	-0.00195389	0.00525745	0.710162	portability-PLR_celiac_gluten	Diagnosed with coeliac disease or gluten sensitivity	celiac disease	EFO_0001060		European:42.9|African:28.6|Greater Middle Eastern:14.3|South Asian:14.3
PGS001895	-0.0076936	0.00526175	0.143707	portability-PLR_cholesterol	Cholesterol	total cholesterol measurement	EFO_0004574		European:37.5|African:25|East Asian:12.5|Greater Middle Eastern:12.5|South Asian:12.5
PGS001896	-0.00505033	0.00525626	0.336651	portability-PLR_darker_hair0	Hair colour (natural, before greying)	hair colour measurement	EFO_0007822		European:37.5|African:25|East Asian:12.5|Greater Middle Eastern:12.5|South Asian:12.5
PGS001897	-0.00778595	0.00525919	0.138767	portability-PLR_darker_skin0	Skin colour	skin pigmentation	EFO_0003784		European:37.5|African:25|East Asian:12.5|Greater Middle Eastern:12.5|South Asian:12.5
PGS001898	0.000694199	0.00525958	0.894995	portability-PLR_depressed_for_1w	Ever depressed for a whole week	depressive symptom measurement	EFO_0007006		European:37.5|African:25|East Asian:12.5|Greater Middle Eastern:12.5|South Asian:12.5
PGS001899	-0.00735005	0.00525951	0.162282	portability-PLR_depression_feelings	Recent feelings of depression	depressive symptom measurement	EFO_0007006		European:37.5|African:25|East Asian:12.5|Greater Middle Eastern:12.5|South Asian:12.5
PGS001900	0.00177012	0.005258	0.736382	portability-PLR_diastolic_BP	Diastolic blood pressure, automated reading	diastolic blood pressure	EFO_0006336		European:37.5|African:25|East Asian:12.5|Greater Middle Eastern:12.5|South Asian:12.5
PGS001901	0.00451986	0.00526612	0.39074	portability-PLR_drink_alcohol	Alcohol drinker status	alcohol drinking	EFO_0004329		European:37.5|African:25|East Asian:12.5|Greater Middle Eastern:12.5|South Asian:12.5
PGS001902	0.0100004	0.0052594	0.0572568	portability-PLR_ECG_P_duration	P duration	P wave duration	EFO_0005094		European:37.5|African:25|East Asian:12.5|Greater Middle Eastern:12.5|South Asian:12.5
PGS001903	-0.0077529	0.00526221	0.140679	portability-PLR_ECG_PP_interval	PP interval	PP interval	EFO_0600085		European:37.5|African:25|East Asian:12.5|Greater Middle Eastern:12.5|South Asian:12.5
PGS001904	0.000814131	0.00526127	0.877027	portability-PLR_ECG_PQ_interval	PQ interval	PR interval	EFO_0004462		European:37.5|African:25|East Asian:12.5|Greater Middle Eastern:12.5|South Asian:12.5
PGS001905	-0.00078156	0.00527032	0.882112	portability-PLR_ECG_QT_interval	QT interval	QT interval	EFO_0004682		European:37.5|African:25|East Asian:12.5|Greater Middle Eastern:12.5|South Asian:12.5
PGS001906	0.00354798	0.00526271	0.500208	portability-PLR_ECG_QTC_interval	QTC interval	QT interval	EFO_0004682		European:37.5|African:25|East Asian:12.5|Greater Middle Eastern:12.5|South Asian:12.5
PGS001907	-0.00472899	0.00525953	0.368594	portability-PLR_ECG_RR_interval	RR interval	RR interval	EFO_0004831		European:37.5|African:25|East Asian:12.5|Greater Middle Eastern:12.5|South Asian:12.5
PGS001908	-0.00101173	0.00526239	0.847543	portability-PLR_erythrocyte_width	Red blood cell (erythrocyte) distribution width	red blood cell distribution width	EFO_0005192		European:37.5|African:25|East Asian:12.5|Greater Middle Eastern:12.5|South Asian:12.5
PGS001909	0.00016728	0.00526529	0.974656	portability-PLR_erythrocyte	Red blood cell (erythrocyte) count	erythrocyte count	EFO_0004305		European:37.5|African:25|East Asian:12.5|Greater Middle Eastern:12.5|South Asian:12.5
PGS001910	-0.00137115	0.0052572	0.794239	portability-PLR_ever_cannabis	Ever taken cannabis	Cannabis use	EFO_0007585		European:37.5|African:25|East Asian:12.5|Greater Middle Eastern:12.5|South Asian:12.5
PGS001911	0.0151362	0.00525712	0.00399059	portability-PLR_ever_smoked	Ever smoked	smoking status measurement	EFO_0006527		European:37.5|African:25|East Asian:12.5|Greater Middle Eastern:12.5|South Asian:12.5
PGS001912	-0.00303299	0.00526034	0.564232	portability-PLR_F_age_first_birth	Age at first live birth	age at first birth measurement	EFO_0009101		European:37.5|African:25|East Asian:12.5|Greater Middle Eastern:12.5|South Asian:12.5
PGS001913	0.000519363	0.00525698	0.921302	portability-PLR_F_length_menstrual_cycle	Length of menstrual cycle	menstrual cycle measurement	EFO_0007786		European:37.5|African:25|East Asian:12.5|Greater Middle Eastern:12.5|South Asian:12.5
PGS001914	-0.00479926	0.00526102	0.361656	portability-PLR_F_log_testosterone	Testosterone (female only)	testosterone measurement|female	EFO_0004908|PATO_0000383		European:37.5|African:25|East Asian:12.5|Greater Middle Eastern:12.5|South Asian:12.5
PGS001915	0.016869	0.00525989	0.00134254	portability-PLR_F_menarche	Age when periods started (menarche)	age at menarche	EFO_0004703		European:37.5|African:25|East Asian:12.5|Greater Middle Eastern:12.5|South Asian:12.5
PGS001916	-0.0064625	0.00525221	0.218547	portability-PLR_fall_1y	Falls in the last year	fall	EFO_0009631		European:37.5|African:25|East Asian:12.5|Greater Middle Eastern:12.5|South Asian:12.5
PGS001917	0.0290683	0.00525879	3.28e-08	portability-PLR_fat_perc	Body fat percentage	body fat percentage	EFO_0007800		European:37.5|African:25|East Asian:12.5|Greater Middle Eastern:12.5|South Asian:12.5
PGS001918	-0.0115226	0.00526004	0.0284905	portability-PLR_FEV1	Forced expiratory volume in 1-second (FEV1), Best measure	forced expiratory volume	EFO_0004314		European:75|Greater Middle Eastern:25
PGS001919	-0.00533104	0.00526181	0.310996	portability-PLR_fluid_intelligence	Fluid intelligence score	intelligence	EFO_0004337		European:37.5|African:25|East Asian:12.5|Greater Middle Eastern:12.5|South Asian:12.5
PGS001920	0.00260611	0.00527098	0.62101	portability-PLR_foreboding_feelings	Recent feelings of foreboding	worry measurement	EFO_0009589		European:37.5|African:25|East Asian:12.5|Greater Middle Eastern:12.5|South Asian:12.5
PGS001921	-0.00505005	0.00525678	0.336727	portability-PLR_fracture_5y	Fractured/broken bones in last 5 years	bone fracture	EFO_0003931		European:37.5|African:25|East Asian:12.5|Greater Middle Eastern:12.5|South Asian:12.5
PGS001922	-0.0125206	0.00525966	0.0172971	portability-PLR_FVC	Forced vital capacity (FVC), Best measure	vital capacity	EFO_0004312		European:75|Greater Middle Eastern:25
PGS001923	0.0227041	0.00525639	1.57e-05	portability-PLR_geek_time	Time spent watching television (TV) or using computer	lifestyle measurement	EFO_0010724		European:37.5|African:25|East Asian:12.5|Greater Middle Eastern:12.5|South Asian:12.5
PGS001924	0.0028253	0.00525748	0.591005	portability-PLR_glasses	Wears glasses or contact lenses	eye measurement	EFO_0004731		European:37.5|African:25|East Asian:12.5|Greater Middle Eastern:12.5|South Asian:12.5
PGS001925	0.00209406	0.00525901	0.690497	portability-PLR_haematocrit_perc	Haematocrit percentage	hematocrit	EFO_0004348		European:37.5|African:25|East Asian:12.5|Greater Middle Eastern:12.5|South Asian:12.5
PGS001926	0.00238425	0.00526039	0.650376	portability-PLR_haemoglobin	Haemoglobin concentration	hemoglobin measurement	EFO_0004509		European:37.5|African:25|East Asian:12.5|Greater Middle Eastern:12.5|South Asian:12.5
PGS001927	-0.00908974	0.00525791	0.0838628	portability-PLR_hand_grip_strength	Hand grip strength (mean of both)	grip strength measurement	EFO_0006941		European:37.5|African:25|East Asian:12.5|Greater Middle Eastern:12.5|South Asian:12.5
PGS001928	0.00214896	0.00526304	0.683049	portability-PLR_headaches_for_3m	Headaches for 3+ months	headache disorder	EFO_0009550		European:37.5|African:25|East Asian:12.5|Greater Middle Eastern:12.5|South Asian:12.5
PGS001929	-0.00814255	0.005271	0.122412	portability-PLR_height	Standing height	body height	EFO_0004339		European:37.5|African:25|East Asian:12.5|Greater Middle Eastern:12.5|South Asian:12.5
PGS001930	0.00353832	0.00525442	0.5007	portability-PLR_immature_reticulocyte_frac	Immature reticulocyte fraction	Immature Reticulocyte Fraction Measurement	EFO_0009253		European:37.5|African:25|East Asian:12.5|Greater Middle Eastern:12.5|South Asian:12.5
PGS001931	-0.00507752	0.0052525	0.333711	portability-PLR_income	Average total household income before tax	household income	EFO_0009695		European:37.5|African:25|East Asian:12.5|Greater Middle Eastern:12.5|South Asian:12.5
PGS001932	0.00457618	0.00527121	0.385322	portability-PLR_insomnia	Sleeplessness / insomnia	insomnia	EFO_0004698		European:37.5|African:25|East Asian:12.5|Greater Middle Eastern:12.5|South Asian:12.5
PGS001933	-0.00617894	0.00526245	0.240344	portability-PLR_LDL	LDL direct	low density lipoprotein cholesterol measurement	EFO_0004611		European:37.5|African:25|East Asian:12.5|Greater Middle Eastern:12.5|South Asian:12.5
PGS001934	0.00607666	0.00526802	0.248717	portability-PLR_less_alcohol	Alcohol intake frequency	alcohol consumption measurement	EFO_0007878		European:37.5|African:25|East Asian:12.5|Greater Middle Eastern:12.5|South Asian:12.5
PGS001935	0.00481803	0.0052534	0.359086	portability-PLR_less_happy_with_health	General happiness with own health	health satisfaction measurement	EFO_0009724		European:37.5|African:25|East Asian:12.5|Greater Middle Eastern:12.5|South Asian:12.5
PGS001936	0.000955455	0.00526237	0.855927	portability-PLR_less_happy	General happiness	wellbeing measurement	EFO_0007869		European:37.5|African:25|East Asian:12.5|Greater Middle Eastern:12.5|South Asian:12.5
PGS001937	0.00792172	0.00525887	0.131989	portability-PLR_less_tanned	Ease of skin tanning	suntan	EFO_0004279		European:37.5|African:25|East Asian:12.5|Greater Middle Eastern:12.5|South Asian:12.5
PGS001938	-0.0212808	0.00526448	5.31e-05	portability-PLR_log_age_first_sex	Age first had sexual intercourse	age at first sexual intercourse measurement	EFO_0009749		European:37.5|African:25|East Asian:12.5|Greater Middle Eastern:12.5|South Asian:12.5
PGS001939	0.00460019	0.00525641	0.381497	portability-PLR_log_ALP	Alkaline phosphatase	alkaline phosphatase measurement	EFO_0004533		European:37.5|African:25|East Asian:12.5|Greater Middle Eastern:12.5|South Asian:12.5
PGS001940	0.00604259	0.00525726	0.250411	portability-PLR_log_ALT	Alanine aminotransferase	serum alanine aminotransferase measurement	EFO_0004735		European:37.5|African:25|East Asian:12.5|Greater Middle Eastern:12.5|South Asian:12.5
PGS001941	0.000990196	0.00526179	0.850732	portability-PLR_log_AST	Aspartate aminotransferase	aspartate aminotransferase measurement	EFO_0004736		European:37.5|African:25|East Asian:12.5|Greater Middle Eastern:12.5|South Asian:12.5
PGS001942	-0.000444046	0.00525221	0.932624	portability-PLR_log_bilirubin	Total bilirubin	bilirubin measurement	EFO_0004570		European:37.5|African:25|East Asian:12.5|Greater Middle Eastern:12.5|South Asian:12.5
PGS001943	0.0237093	0.0052613	6.63e-06	portability-PLR_log_BMI	Body mass index (BMI)	body mass index	EFO_0004340		European:37.5|African:25|East Asian:12.5|Greater Middle Eastern:12.5|South Asian:12.5
PGS001944	0.0175713	0.00525339	0.000824857	portability-PLR_log_creatinine_urine	Creatinine (enzymatic) in urine	creatinine clearance measurement	EFO_0007934		European:37.5|African:25|East Asian:12.5|Greater Middle Eastern:12.5|South Asian:12.5
PGS001945	0.00416339	0.00525906	0.428567	portability-PLR_log_creatinine	Creatinine	creatinine measurement	EFO_0004518		European:37.5|African:25|East Asian:12.5|Greater Middle Eastern:12.5|South Asian:12.5
PGS001946	0.00761821	0.0052625	0.147731	portability-PLR_log_CRP	C-reactive protein	C-reactive protein measurement	EFO_0004458		European:37.5|African:25|East Asian:12.5|Greater Middle Eastern:12.5|South Asian:12.5
PGS001947	0.01524	0.00525854	0.00375722	portability-PLR_log_cystatinC	Cystatin C	cystatin C measurement	EFO_0004617		European:37.5|African:25|East Asian:12.5|Greater Middle Eastern:12.5|South Asian:12.5
PGS001948	-0.00711816	0.00525716	0.175752	portability-PLR_log_ECG_QRS_duration	QRS duration	QRS duration	EFO_0005055		European:37.5|African:25|East Asian:12.5|Greater Middle Eastern:12.5|South Asian:12.5
PGS001949	0.00354524	0.00525623	0.500011	portability-PLR_log_eosinophil_perc	Eosinophil percentage	eosinophil percentage of leukocytes	EFO_0007991		European:37.5|African:25|East Asian:12.5|Greater Middle Eastern:12.5|South Asian:12.5
PGS001950	0.00433463	0.00525991	0.409898	portability-PLR_log_fat_free_mass	Whole body fat-free mass	lean body mass	EFO_0004995		European:37.5|African:25|East Asian:12.5|Greater Middle Eastern:12.5|South Asian:12.5
PGS001951	0.0251763	0.00525974	1.71e-06	portability-PLR_log_fat_mass	Whole body fat mass	fat body mass	EFO_0005409		European:37.5|African:25|East Asian:12.5|Greater Middle Eastern:12.5|South Asian:12.5
PGS001952	0.0145188	0.00525888	0.00577006	portability-PLR_log_glucose	Glucose	glucose measurement	EFO_0004468		European:37.5|African:25|East Asian:12.5|Greater Middle Eastern:12.5|South Asian:12.5
PGS001953	0.012611	0.00525697	0.0164514	portability-PLR_log_HbA1c	Glycated haemoglobin (HbA1c)	HbA1c measurement	EFO_0004541		European:37.5|African:25|East Asian:12.5|Greater Middle Eastern:12.5|South Asian:12.5
PGS001954	-0.0139536	0.00525442	0.0079223	portability-PLR_log_HDL	HDL cholesterol	high density lipoprotein cholesterol measurement	EFO_0004612		European:37.5|African:25|East Asian:12.5|Greater Middle Eastern:12.5|South Asian:12.5
PGS001955	0.0155264	0.00526	0.00316258	portability-PLR_log_heel_BMD	Heel bone mineral density (BMD)	heel bone mineral density	EFO_0009270		European:37.5|African:25|East Asian:12.5|Greater Middle Eastern:12.5|South Asian:12.5
PGS001956	0.0166794	0.0052662	0.00154077	portability-PLR_log_heel_BUA	Heel Broadband ultrasound attenuation, direct entry	calcaneal bone quantitative ultrasound measurement	EFO_0007772		European:37.5|African:25|East Asian:12.5|Greater Middle Eastern:12.5|South Asian:12.5
PGS001957	0.0137284	0.00525681	0.0090191	portability-PLR_log_heel_SoS	Speed of sound through heel	velocity of sound measurement	EFO_0005654		European:37.5|African:25|East Asian:12.5|Greater Middle Eastern:12.5|South Asian:12.5
PGS001958	0.017396	0.00526054	0.000944791	portability-PLR_log_hip_circ	Hip circumference	hip circumference	EFO_0005093		European:37.5|African:25|East Asian:12.5|Greater Middle Eastern:12.5|South Asian:12.5
PGS001959	0.010898	0.00525197	0.0379938	portability-PLR_log_HLR_reticulocyte	High light scatter reticulocyte count	reticulocyte measurement	EFO_0010700		European:37.5|African:25|East Asian:12.5|Greater Middle Eastern:12.5|South Asian:12.5
PGS001960	-0.00744223	0.00525777	0.156944	portability-PLR_log_IGF1	IGF-1	IGF-1 measurement	EFO_0004627		European:37.5|African:25|East Asian:12.5|Greater Middle Eastern:12.5|South Asian:12.5
PGS001961	-0.00703681	0.00526339	0.181257	portability-PLR_log_impedance	Impedance of whole body	body composition measurement	EFO_0005106		European:37.5|African:25|East Asian:12.5|Greater Middle Eastern:12.5|South Asian:12.5
PGS001962	0.00773121	0.00525879	0.141534	portability-PLR_log_leukocyte	White blood cell (leukocyte) count	leukocyte count	EFO_0004308		European:37.5|African:25|East Asian:12.5|Greater Middle Eastern:12.5|South Asian:12.5
PGS001963	0.00414258	0.00526437	0.431343	portability-PLR_log_lipoA	Lipoprotein A	lipoprotein A measurement	EFO_0006925		European:37.5|African:25|East Asian:12.5|Greater Middle Eastern:12.5|South Asian:12.5
PGS001964	0.00939672	0.0052753	0.0748817	portability-PLR_log_log_gammaGT	Gamma glutamyltransferase	serum gamma-glutamyl transferase measurement	EFO_0004532		European:37.5|African:25|East Asian:12.5|Greater Middle Eastern:12.5|South Asian:12.5
PGS001965	0.00878063	0.00525983	0.0950565	portability-PLR_log_lymphocyte	Lymphocyte count	lymphocyte count	EFO_0004587		European:37.5|African:25|East Asian:12.5|Greater Middle Eastern:12.5|South Asian:12.5
PGS001966	-0.00335215	0.00525942	0.523895	portability-PLR_log_mean_carotid_IMT	Mean carotid IMT (intima-medial thickness) at 120/150/210/240 degrees	carotid artery intima media thickness	EFO_0007117		European:37.5|African:25|East Asian:12.5|Greater Middle Eastern:12.5|South Asian:12.5
PGS001967	-0.0063737	0.0052573	0.225389	portability-PLR_log_microalbumin_urine	Microalbumin in urine	urinary microalbumin measurement	EFO_0010967		European:37.5|African:25|East Asian:12.5|Greater Middle Eastern:12.5|South Asian:12.5
PGS001968	0.00389848	0.0052596	0.458572	portability-PLR_log_monocyte	Monocyte count	monocyte count	EFO_0005091		European:37.5|African:25|East Asian:12.5|Greater Middle Eastern:12.5|South Asian:12.5
PGS001969	0.00469886	0.00526565	0.372209	portability-PLR_log_neutrophil	Neutrophil count	neutrophil count	EFO_0004833		European:37.5|African:25|East Asian:12.5|Greater Middle Eastern:12.5|South Asian:12.5
PGS001970	0.000792649	0.00525715	0.880154	portability-PLR_log_platelet_crit	Platelet crit	platelet crit	EFO_0007985		European:37.5|African:25|East Asian:12.5|Greater Middle Eastern:12.5|South Asian:12.5
PGS001971	0.00566023	0.0052575	0.281669	portability-PLR_log_platelet_volume	Mean platelet (thrombocyte) volume	mean platelet volume	EFO_0004584		European:37.5|African:25|East Asian:12.5|Greater Middle Eastern:12.5|South Asian:12.5
PGS001972	-0.00473764	0.00526261	0.367999	portability-PLR_log_platelet_width	Platelet distribution width	platelet component distribution width	EFO_0007984		European:37.5|African:25|East Asian:12.5|Greater Middle Eastern:12.5|South Asian:12.5
PGS001973	-0.00320176	0.00525881	0.542639	portability-PLR_log_platelet	Platelet count	platelet count	EFO_0004309		European:37.5|African:25|East Asian:12.5|Greater Middle Eastern:12.5|South Asian:12.5
PGS001974	0.0106639	0.00525925	0.0426071	portability-PLR_log_potassium_urine	Potassium in urine	urinary potassium measurement	EFO_0010952		European:37.5|African:25|East Asian:12.5|Greater Middle Eastern:12.5|South Asian:12.5
PGS001975	0.00410578	0.005257	0.434804	portability-PLR_log_pulse_rate	Pulse rate, automated reading	heart rate	EFO_0004326		European:37.5|African:25|East Asian:12.5|Greater Middle Eastern:12.5|South Asian:12.5
PGS001976	0.0104045	0.00525264	0.0476231	portability-PLR_log_reticulocyte	Reticulocyte count	reticulocyte count	EFO_0007986		European:37.5|African:25|East Asian:12.5|Greater Middle Eastern:12.5|South Asian:12.5
PGS001977	0.00251996	0.00525508	0.631568	portability-PLR_log_SHBG	Sex hormone binding globulin (SHBG)	sex hormone-binding globulin measurement	EFO_0004696		European:37.5|African:25|East Asian:12.5|Greater Middle Eastern:12.5|South Asian:12.5
PGS001978	0.0036776	0.00525826	0.484311	portability-PLR_log_sleep	Sleep duration	sleep duration	EFO_0005271		European:37.5|African:25|East Asian:12.5|Greater Middle Eastern:12.5|South Asian:12.5
PGS001979	0.0162396	0.00526459	0.00204009	portability-PLR_log_triglycerides	Triglycerides	triglyceride measurement	EFO_0004530		European:37.5|African:25|East Asian:12.5|Greater Middle Eastern:12.5|South Asian:12.5
PGS001980	0.00588271	0.00526036	0.263447	portability-PLR_log_urea	Urea	urea measurement	EFO_0011005		European:37.5|African:25|East Asian:12.5|Greater Middle Eastern:12.5|South Asian:12.5
PGS001981	-0.00192227	0.00525707	0.714627	portability-PLR_log_ventricular_rate	Ventricular rate	ventricular rate measurement	EFO_0007928		European:37.5|African:25|East Asian:12.5|Greater Middle Eastern:12.5|South Asian:12.5
PGS001982	0.00348614	0.00525236	0.50687	portability-PLR_log_vitaminD	Vitamin D	vitamin D measurement	EFO_0004631		European:37.5|African:25|East Asian:12.5|Greater Middle Eastern:12.5|South Asian:12.5
PGS001983	0.0229653	0.00525652	1.25e-05	portability-PLR_log_waist_circ	Waist circumference	waist circumference	EFO_0004342		European:37.5|African:25|East Asian:12.5|Greater Middle Eastern:12.5|South Asian:12.5
PGS001984	0.00447843	0.00526067	0.394609	portability-PLR_log_water_mass	Whole body water mass	whole body water mass	EFO_0009805		European:37.5|African:25|East Asian:12.5|Greater Middle Eastern:12.5|South Asian:12.5
PGS001985	0.00491875	0.00525172	0.348976	portability-PLR_logMAR	logMAR in round (left/right)	visual acuity measurement	EFO_0008385		European:37.5|African:25|East Asian:12.5|Greater Middle Eastern:12.5|South Asian:12.5
PGS001986	-0.00320526	0.00526988	0.543046	portability-PLR_lymphocyte_perc	Lymphocyte percentage	lymphocyte percentage of leukocytes	EFO_0007993		European:37.5|African:25|East Asian:12.5|Greater Middle Eastern:12.5|South Asian:12.5
PGS001987	-0.00234411	0.00526061	0.655892	portability-PLR_M_less_hair	Hair/balding pattern	balding measurement	EFO_0007825		European:37.5|African:25|East Asian:12.5|Greater Middle Eastern:12.5|South Asian:12.5
PGS001988	-0.00436168	0.00525938	0.406935	portability-PLR_M_log_testosterone	Testosterone (male only)	testosterone measurement|male	EFO_0004908|PATO_0000384		European:37.5|African:25|East Asian:12.5|Greater Middle Eastern:12.5|South Asian:12.5
PGS001989	-0.00156559	0.00528653	0.76712	portability-PLR_MCH	Mean corpuscular haemoglobin	mean corpuscular hemoglobin	EFO_0004527		European:37.5|African:25|East Asian:12.5|Greater Middle Eastern:12.5|South Asian:12.5
PGS001990	0.00064862	0.00527845	0.902202	portability-PLR_MCV	Mean corpuscular volume	mean corpuscular volume	EFO_0004526		European:37.5|African:25|East Asian:12.5|Greater Middle Eastern:12.5|South Asian:12.5
PGS001991	0.00564544	0.00525816	0.282989	portability-PLR_monocyte_perc	Monocyte percentage	monocyte percentage of leukocytes	EFO_0007989		European:37.5|African:25|East Asian:12.5|Greater Middle Eastern:12.5|South Asian:12.5
PGS001992	0.0078614	0.00525696	0.134817	portability-PLR_more_evening	Morning/evening person (chronotype)	chronotype measurement	EFO_0008328		European:37.5|African:25|East Asian:12.5|Greater Middle Eastern:12.5|South Asian:12.5
PGS001993	6.9e-05	0.00525961	0.989539	portability-PLR_more_sunscreen	Use of sun/uv protection	sun exposure measurement	EFO_0010729		European:37.5|African:25|East Asian:12.5|Greater Middle Eastern:12.5|South Asian:12.5
PGS001994	-0.013844	0.00525774	0.00846713	portability-PLR_myopia	Myopia diagnosis	Myopia	HP_0000545		European:37.5|African:25|East Asian:12.5|Greater Middle Eastern:12.5|South Asian:12.5
PGS001995	0.00286467	0.00525913	0.585962	portability-PLR_narcolepsy	Daytime dozing / sleeping (narcolepsy)	narcolepsy	MONDO_0021107		European:37.5|African:25|East Asian:12.5|Greater Middle Eastern:12.5|South Asian:12.5
PGS001996	0.000403026	0.00526271	0.938957	portability-PLR_neuroticism	Neuroticism score	neuroticism measurement	EFO_0007660		European:37.5|African:25|East Asian:12.5|Greater Middle Eastern:12.5|South Asian:12.5
PGS001997	0.00495418	0.00527759	0.347884	portability-PLR_neutrophil_perc	Neutrophil percentage	neutrophil percentage of leukocytes	EFO_0007990		European:37.5|African:25|East Asian:12.5|Greater Middle Eastern:12.5|South Asian:12.5
PGS001998	0.00130837	0.00526267	0.803662	portability-PLR_phosphate	Phosphate	phosphate measurement	EFO_0010968		European:37.5|African:25|East Asian:12.5|Greater Middle Eastern:12.5|South Asian:12.5
PGS001999	-0.00139464	0.00525897	0.790864	portability-PLR_play_computer	Plays computer games	lifestyle measurement	EFO_0010724		European:37.5|African:25|East Asian:12.5|Greater Middle Eastern:12.5|South Asian:12.5
PGS002000	0.024169	0.00526119	4.37e-06	portability-PLR_poorer_health	Overall health rating	health trait	EFO_0007652		European:37.5|African:25|East Asian:12.5|Greater Middle Eastern:12.5|South Asian:12.5
PGS002001	-0.00938612	0.00527221	0.0750396	portability-PLR_protein	Total protein	total blood protein measurement	EFO_0004536		European:37.5|African:25|East Asian:12.5|Greater Middle Eastern:12.5|South Asian:12.5
PGS002002	0.00084147	0.00526836	0.873102	portability-PLR_red_hair	Hair colour (natural, before greying)	hair colour measurement	EFO_0007822		European:42.9|African:28.6|Greater Middle Eastern:14.3|South Asian:14.3
PGS002003	-0.004035	0.0052572	0.442781	portability-PLR_reticulocyte_volume	Mean reticulocyte volume	mean reticulocyte volume	EFO_0010701		European:37.5|African:25|East Asian:12.5|Greater Middle Eastern:12.5|South Asian:12.5
PGS002004	0.00497249	0.00525687	0.344208	portability-PLR_sensitive_stomach	Sensitive stomach	health trait	EFO_0007652		European:37.5|African:25|East Asian:12.5|Greater Middle Eastern:12.5|South Asian:12.5
PGS002005	-0.00361314	0.00528832	0.494469	portability-PLR_sitting_height	Sitting height	sitting height measurement	EFO_0011011		European:37.5|African:25|East Asian:12.5|Greater Middle Eastern:12.5|South Asian:12.5
PGS002006	0.0109171	0.00525816	0.0378844	portability-PLR_snoring	Snoring	snoring measurement	EFO_0008341		European:37.5|African:25|East Asian:12.5|Greater Middle Eastern:12.5|South Asian:12.5
PGS002007	0.024539	0.00525536	3.04e-06	portability-PLR_sodium_urine	Sodium in urine	sodium measurement	EFO_0009282		European:37.5|African:25|East Asian:12.5|Greater Middle Eastern:12.5|South Asian:12.5
PGS002008	-0.00417357	0.00525578	0.42715	portability-PLR_sphered_cell_volume	Mean sphered cell volume	hematological measurement	EFO_0004503		European:37.5|African:25|East Asian:12.5|Greater Middle Eastern:12.5|South Asian:12.5
PGS002009	-0.00711741	0.00525548	0.175659	portability-PLR_systolic_BP	Systolic blood pressure, automated reading	systolic blood pressure	EFO_0006335		European:37.5|African:25|East Asian:12.5|Greater Middle Eastern:12.5|South Asian:12.5
PGS002010	0.00879583	0.00525634	0.0942669	portability-PLR_urate	Urate	urate measurement	EFO_0004531		European:37.5|African:25|East Asian:12.5|Greater Middle Eastern:12.5|South Asian:12.5
PGS002011	-0.00761493	0.00525345	0.147208	portability-PLR_water_intake	Water intake	drinking behavior	EFO_0004315		European:37.5|African:25|East Asian:12.5|Greater Middle Eastern:12.5|South Asian:12.5
PGS002012	-0.0197725	0.0052634	0.000172657	portability-PLR_years_of_edu	Qualifications (years of education)	educational attainment	EFO_0011015		European:37.5|African:25|East Asian:12.5|Greater Middle Eastern:12.5|South Asian:12.5
PGS002013	-0.00542646	0.00526809	0.302992	portability-ldpred2_153	Colorectal cancer	colorectal cancer	EFO_0005842		European:37.5|African:25|East Asian:12.5|Greater Middle Eastern:12.5|South Asian:12.5
PGS002014	0.00646847	0.00525898	0.218715	portability-ldpred2_172	Skin cancer	skin carcinoma	EFO_0009259		European:37.5|African:25|East Asian:12.5|Greater Middle Eastern:12.5|South Asian:12.5
PGS002015	0.00384793	0.00525731	0.464225	portability-ldpred2_174.1	Breast cancer [female]	breast carcinoma	EFO_0000305		European:37.5|African:25|East Asian:12.5|Greater Middle Eastern:12.5|South Asian:12.5
PGS002016	0.00748327	0.00525757	0.154653	portability-ldpred2_185	Cancer of prostate	prostate carcinoma	EFO_0001663		European:37.5|African:25|East Asian:12.5|Greater Middle Eastern:12.5|South Asian:12.5
PGS002017	-0.00427008	0.0052574	0.416683	portability-ldpred2_189.2	Cancer of bladder	urinary bladder carcinoma	MONDO_0004986		European:37.5|African:25|East Asian:12.5|Greater Middle Eastern:12.5|South Asian:12.5
PGS002018	-0.0033983	0.00525769	0.51806	portability-ldpred2_193	Thyroid cancer	thyroid carcinoma	EFO_0002892		European:37.5|African:25|East Asian:12.5|Greater Middle Eastern:12.5|South Asian:12.5
PGS002019	0.0121813	0.00526395	0.0206712	portability-ldpred2_208	Benign neoplasm of colon	benign colon neoplasm	MONDO_0002278		European:37.5|African:25|East Asian:12.5|Greater Middle Eastern:12.5|South Asian:12.5
PGS002020	-0.00213388	0.00526831	0.685451	portability-ldpred2_211	Benign neoplasm of other parts of digestive system	benign digestive system neoplasm	MONDO_0000385		European:37.5|African:25|East Asian:12.5|Greater Middle Eastern:12.5|South Asian:12.5
PGS002021	0.00605783	0.00525978	0.249445	portability-ldpred2_218	Benign neoplasm of uterus	uterine benign neoplasm	MONDO_0000632		European:37.5|African:25|East Asian:12.5|Greater Middle Eastern:12.5|South Asian:12.5
PGS002022	0.00576853	0.00525866	0.27267	portability-ldpred2_241.2	Nontoxic multinodular goiter	multinodular goiter|nontoxic goiter	MONDO_0000334|MONDO_0001658		European:37.5|African:25|East Asian:12.5|Greater Middle Eastern:12.5|South Asian:12.5
PGS002023	-0.00832732	0.00527042	0.114118	portability-ldpred2_242	Thyrotoxicosis with or without goiter	Thyrotoxicosis	EFO_0009190		European:37.5|African:25|East Asian:12.5|Greater Middle Eastern:12.5|South Asian:12.5
PGS002024	0.00614538	0.00527101	0.243674	portability-ldpred2_244	Hypothyroidism	hypothyroidism	EFO_0004705		European:37.5|African:25|East Asian:12.5|Greater Middle Eastern:12.5|South Asian:12.5
PGS002025	-0.00139559	0.00526571	0.790985	portability-ldpred2_250.1	Type 1 diabetes	type 1 diabetes mellitus	MONDO_0005147		European:37.5|African:25|East Asian:12.5|Greater Middle Eastern:12.5|South Asian:12.5
PGS002026	0.0125373	0.00526481	0.0172577	portability-ldpred2_250.2	Type 2 diabetes	type 2 diabetes mellitus	MONDO_0005148		European:37.5|African:25|East Asian:12.5|Greater Middle Eastern:12.5|South Asian:12.5
PGS002027	-0.0022965	0.00526083	0.662458	portability-ldpred2_250.7	Diabetic retinopathy	diabetic retinopathy	EFO_0003770		European:37.5|African:25|East Asian:12.5|Greater Middle Eastern:12.5|South Asian:12.5
PGS002028	0.00258334	0.00526067	0.623384	portability-ldpred2_251.1	Hypoglycemia	Hypoglycemia	HP_0001943		European:37.5|African:25|East Asian:12.5|Greater Middle Eastern:12.5|South Asian:12.5
PGS002029	0.000373263	0.00526182	0.943448	portability-ldpred2_272	Disorders of lipoid metabolism	Abnormal circulating lipid concentration	HP_0003119		European:37.5|African:25|East Asian:12.5|Greater Middle Eastern:12.5|South Asian:12.5
PGS002030	0.0055654	0.00525923	0.289968	portability-ldpred2_274.1	Gout	gout	EFO_0004274		European:37.5|African:25|East Asian:12.5|Greater Middle Eastern:12.5|South Asian:12.5
PGS002031	-0.00215582	0.00525771	0.681788	portability-ldpred2_275.1	Disorders of iron metabolism	iron metabolism disease	MONDO_0002279		European:50|African:16.7|East Asian:16.7|South Asian:16.7
PGS002032	-0.000330624	0.00525508	0.949835	portability-ldpred2_277.4	Disorders of bilirubin excretion	Disorder of bilirubin metabolism and excretion	Orphanet_309816		European:42.9|African:28.6|Greater Middle Eastern:14.3|South Asian:14.3
PGS002033	0.00960981	0.00525469	0.0674414	portability-ldpred2_278	Overweight, obesity and other hyperalimentation	overnutrition|overweight body mass index status|obesity	MONDO_0003916|EFO_0005935|EFO_0001073		European:37.5|African:25|East Asian:12.5|Greater Middle Eastern:12.5|South Asian:12.5
PGS002034	-0.00220269	0.00525881	0.675325	portability-ldpred2_286.12	Congenital deficiency of other clotting factors (including factor VII)	congenital vitamin K-dependent coagulation factors deficiency	MONDO_0015722		European:75|South Asian:25
PGS002035	-0.00216804	0.00525705	0.680045	portability-ldpred2_290.1	Dementias	dementia	MONDO_0001627		European:37.5|African:25|East Asian:12.5|Greater Middle Eastern:12.5|South Asian:12.5
PGS002036	-0.00718373	0.00525785	0.171862	portability-ldpred2_296.2	Depression	depressive disorder	MONDO_0002050		European:37.5|African:25|East Asian:12.5|Greater Middle Eastern:12.5|South Asian:12.5
PGS002037	0.00961349	0.00527122	0.0681996	portability-ldpred2_318	Tobacco use disorder	nicotine dependence	EFO_0003768		European:37.5|African:25|East Asian:12.5|Greater Middle Eastern:12.5|South Asian:12.5
PGS002038	-0.0099044	0.00530106	0.0617214	portability-ldpred2_335	Multiple sclerosis	multiple sclerosis	MONDO_0005301		European:42.9|African:28.6|Greater Middle Eastern:14.3|South Asian:14.3
PGS002039	-0.00505896	0.00525555	0.335762	portability-ldpred2_351	Other peripheral nerve disorders	peripheral nervous system disease	EFO_0009387		European:37.5|African:25|East Asian:12.5|Greater Middle Eastern:12.5|South Asian:12.5
PGS002040	-0.00618751	0.00525826	0.239318	portability-ldpred2_361	Retinal detachments and defects	retinal detachment	EFO_0005773		European:37.5|African:25|East Asian:12.5|Greater Middle Eastern:12.5|South Asian:12.5
PGS002041	-0.0110423	0.00525233	0.0355323	portability-ldpred2_362.29	Macular degeneration (senile) of retina NOS	age-related macular degeneration	EFO_0001365		European:37.5|African:25|East Asian:12.5|Greater Middle Eastern:12.5|South Asian:12.5
PGS002042	0.00813735	0.00526462	0.122198	portability-ldpred2_364.5	Corneal dystrophy	corneal dystrophy	MONDO_0018102		European:50|African:16.7|Greater Middle Eastern:16.7|South Asian:16.7
PGS002043	-0.0120468	0.00525768	0.021956	portability-ldpred2_365	Glaucoma	glaucoma	MONDO_0005041		European:37.5|African:25|East Asian:12.5|Greater Middle Eastern:12.5|South Asian:12.5
PGS002044	-0.000220032	0.00525764	0.966619	portability-ldpred2_366	Cataract	cataract	MONDO_0005129		European:37.5|African:25|East Asian:12.5|Greater Middle Eastern:12.5|South Asian:12.5
PGS002045	-0.00695687	0.005277	0.187404	portability-ldpred2_371	Inflammation of the eye	eye disease|eye inflammation	EFO_0003966|EFO_0005752		European:37.5|African:25|East Asian:12.5|Greater Middle Eastern:12.5|South Asian:12.5
PGS002046	-0.00155257	0.00525999	0.767869	portability-ldpred2_383	Otosclerosis	otosclerosis	EFO_0004213		European:50|African:16.7|Greater Middle Eastern:16.7|South Asian:16.7
PGS002047	0.00563573	0.00525986	0.283973	portability-ldpred2_401	Hypertension	hypertension	EFO_0000537		European:37.5|African:25|East Asian:12.5|Greater Middle Eastern:12.5|South Asian:12.5
PGS002048	-0.00781097	0.00526036	0.13759	portability-ldpred2_411.4	Coronary atherosclerosis	coronary atherosclerosis	MONDO_0021661		European:37.5|African:25|East Asian:12.5|Greater Middle Eastern:12.5|South Asian:12.5
PGS002049	-0.00541131	0.00525526	0.303164	portability-ldpred2_415	Pulmonary heart disease	cor pulmonale	MONDO_0004596		European:37.5|African:25|East Asian:12.5|Greater Middle Eastern:12.5|South Asian:12.5
PGS002050	-0.00643168	0.00525981	0.221419	portability-ldpred2_427.2	Atrial fibrillation and flutter	atrial flutter|atrial fibrillation	EFO_0003911|EFO_0000275		European:37.5|African:25|East Asian:12.5|Greater Middle Eastern:12.5|South Asian:12.5
PGS002051	0.000104212	0.00525858	0.984189	portability-ldpred2_428	Congestive heart failure; nonhypertensive	congestive heart failure	EFO_0000373		European:37.5|African:25|East Asian:12.5|Greater Middle Eastern:12.5|South Asian:12.5
PGS002052	0.00228211	0.00526229	0.664531	portability-ldpred2_433.1	Occlusion and stenosis of precerebral arteries	occlusion precerebral artery	EFO_0009677		European:37.5|African:25|East Asian:12.5|Greater Middle Eastern:12.5|South Asian:12.5
PGS002053	0.00346138	0.00526976	0.511291	portability-ldpred2_433	Cerebrovascular disease	cerebrovascular disorder	EFO_0003763		European:37.5|African:25|East Asian:12.5|Greater Middle Eastern:12.5|South Asian:12.5
PGS002054	0.0059511	0.00526365	0.258234	portability-ldpred2_442.11	Abdominal aortic aneurysm	Abdominal Aortic Aneurysm	EFO_0004214		European:37.5|African:25|East Asian:12.5|Greater Middle Eastern:12.5|South Asian:12.5
PGS002055	0.0136998	0.0052603	0.00920976	portability-ldpred2_443.9	Peripheral vascular disease, unspecified	peripheral vascular disease	EFO_0003875		European:37.5|African:25|East Asian:12.5|Greater Middle Eastern:12.5|South Asian:12.5
PGS002056	-0.00294802	0.00526486	0.575523	portability-ldpred2_451	Phlebitis and thrombophlebitis	Phlebitis|Thrombophlebitis	EFO_1001395|HP_0004418		European:37.5|African:25|East Asian:12.5|Greater Middle Eastern:12.5|South Asian:12.5
PGS002057	-0.00374568	0.00525332	0.475845	portability-ldpred2_454	Varicose veins	Varicose veins	HP_0002619		European:37.5|African:25|East Asian:12.5|Greater Middle Eastern:12.5|South Asian:12.5
PGS002058	0.00852908	0.0052549	0.104588	portability-ldpred2_455	Hemorrhoids	hemorrhoid	EFO_0009552		European:37.5|African:25|East Asian:12.5|Greater Middle Eastern:12.5|South Asian:12.5
PGS002059	-0.00380359	0.00525949	0.469572	portability-ldpred2_459.9	Circulatory disease NEC	vascular disease	EFO_0004264		European:37.5|African:25|East Asian:12.5|Greater Middle Eastern:12.5|South Asian:12.5
PGS002060	0.00379668	0.00527386	0.47159	portability-ldpred2_471	Nasal polyps	Nasal polyposis	HP_0100582		European:37.5|African:25|East Asian:12.5|Greater Middle Eastern:12.5|South Asian:12.5
PGS002061	-0.00200076	0.00525917	0.703628	portability-ldpred2_495	Asthma	asthma	MONDO_0004979		European:37.5|African:25|East Asian:12.5|Greater Middle Eastern:12.5|South Asian:12.5
PGS002062	0.00679354	0.00526204	0.1967	portability-ldpred2_496	Chronic airway obstruction	chronic obstructive pulmonary disease	EFO_0000341		European:37.5|African:25|East Asian:12.5|Greater Middle Eastern:12.5|South Asian:12.5
PGS002063	0.00583601	0.00525635	0.266891	portability-ldpred2_530.1	Esophagitis, GERD and related diseases	gastroesophageal reflux disease|esophagitis	EFO_0003948|MONDO_0001409		European:37.5|African:25|East Asian:12.5|Greater Middle Eastern:12.5|South Asian:12.5
PGS002064	0.00370205	0.00525633	0.481251	portability-ldpred2_540	Appendiceal conditions	disorder of appendix	EFO_0009542		European:37.5|African:25|East Asian:12.5|Greater Middle Eastern:12.5|South Asian:12.5
PGS002065	-0.00102425	0.00525853	0.845569	portability-ldpred2_550.1	Inguinal hernia	Inguinal hernia	HP_0000023		European:37.5|African:25|East Asian:12.5|Greater Middle Eastern:12.5|South Asian:12.5
PGS002066	-0.00123447	0.00525814	0.814386	portability-ldpred2_555.2	Ulcerative colitis	ulcerative colitis	EFO_0000729		European:37.5|African:25|East Asian:12.5|Greater Middle Eastern:12.5|South Asian:12.5
PGS002067	0.00626093	0.00526127	0.234057	portability-ldpred2_557.1	Celiac disease	celiac disease	EFO_0001060		European:42.9|African:28.6|Greater Middle Eastern:14.3|South Asian:14.3
PGS002068	0.00512638	0.00526644	0.330362	portability-ldpred2_562.1	Diverticulosis	Colonic diverticula	HP_0002253		European:37.5|African:25|East Asian:12.5|Greater Middle Eastern:12.5|South Asian:12.5
PGS002069	0.0004434	0.00526253	0.932854	portability-ldpred2_564	Functional digestive disorders	digestive system disease	EFO_0000405		European:37.5|African:25|East Asian:12.5|Greater Middle Eastern:12.5|South Asian:12.5
PGS002070	-0.00136376	0.00526268	0.795531	portability-ldpred2_565.1	Anal and rectal polyp	anal polyp|polyp of rectum	MONDO_0060766|MONDO_0021398		European:37.5|African:25|East Asian:12.5|Greater Middle Eastern:12.5|South Asian:12.5
PGS002071	-2.62e-05	0.00526388	0.996023	portability-ldpred2_571.5	Other chronic nonalcoholic liver disease	liver disease	EFO_0001421		European:37.5|African:25|East Asian:12.5|Greater Middle Eastern:12.5|South Asian:12.5
PGS002072	-0.000706361	0.00525744	0.893123	portability-ldpred2_574	Cholelithiasis and cholecystitis	cholelithiasis|Cholecystitis	EFO_0004799|HP_0001082		European:37.5|African:25|East Asian:12.5|Greater Middle Eastern:12.5|South Asian:12.5
PGS002073	0.00286469	0.00525797	0.585877	portability-ldpred2_575	Other biliary tract disease	biliary tract disease	EFO_0009534		European:37.5|African:25|East Asian:12.5|Greater Middle Eastern:12.5|South Asian:12.5
PGS002074	0.001066	0.00526152	0.839447	portability-ldpred2_593	Hematuria	Hematuria	HP_0000790		European:37.5|African:25|East Asian:12.5|Greater Middle Eastern:12.5|South Asian:12.5
PGS002075	0.0107965	0.00527276	0.0406101	portability-ldpred2_594	Urinary calculus	urolithiasis	MONDO_0024647		European:37.5|African:25|East Asian:12.5|Greater Middle Eastern:12.5|South Asian:12.5
PGS002076	0.00569444	0.00526015	0.279014	portability-ldpred2_600	Hyperplasia of prostate	benign prostatic hyperplasia	EFO_0000284		European:37.5|African:25|East Asian:12.5|Greater Middle Eastern:12.5|South Asian:12.5
PGS002077	0.00239754	0.00525797	0.648407	portability-ldpred2_615	Endometriosis	endometriosis	EFO_0001065		European:37.5|African:25|East Asian:12.5|Greater Middle Eastern:12.5|South Asian:12.5
PGS002078	-0.00153763	0.00525818	0.769964	portability-ldpred2_618	Genital prolapse	prolapse of female genital organ	MONDO_0001592		European:37.5|African:25|East Asian:12.5|Greater Middle Eastern:12.5|South Asian:12.5
PGS002079	0.0067744	0.00525456	0.197327	portability-ldpred2_626.1	Irregular menstrual cycle/bleeding	anomaly of puberty or/and menstrual cycle	MONDO_0015860		European:37.5|African:25|East Asian:12.5|Greater Middle Eastern:12.5|South Asian:12.5
PGS002080	-0.00853365	0.00526078	0.10479	portability-ldpred2_654.2	Rhesus isoimmunization in pregnancy	Rh isoimmunization	EFO_1001159		European:37.5|African:25|East Asian:12.5|Greater Middle Eastern:12.5|South Asian:12.5
PGS002081	-0.00513152	0.0052577	0.329074	portability-ldpred2_681	Superficial cellulitis and abscess	cellulitis	EFO_0003035		European:37.5|African:25|East Asian:12.5|Greater Middle Eastern:12.5|South Asian:12.5
PGS002082	-0.00321991	0.00525714	0.540224	portability-ldpred2_695.4	Lupus (localized and systemic)	lupus erythematosus	MONDO_0004670		European:37.5|African:25|East Asian:12.5|Greater Middle Eastern:12.5|South Asian:12.5
PGS002083	0.0148162	0.00525474	0.0048125	portability-ldpred2_696.4	Psoriasis	psoriasis	EFO_0000676		European:37.5|African:25|East Asian:12.5|Greater Middle Eastern:12.5|South Asian:12.5
PGS002084	-0.00154747	0.00525301	0.768311	portability-ldpred2_697	Sarcoidosis	skin sarcoidosis	EFO_1000767		European:42.9|African:28.6|Greater Middle Eastern:14.3|South Asian:14.3
PGS002085	-0.000444047	0.00525854	0.932705	portability-ldpred2_702.2	Seborrheic keratosis	seborrheic keratosis	EFO_0005584		European:37.5|African:25|East Asian:12.5|Greater Middle Eastern:12.5|South Asian:12.5
PGS002086	-0.00104622	0.00526638	0.84253	portability-ldpred2_704	Diseases of hair and hair follicles	disorder of pilosebaceous unit	MONDO_0002917		European:37.5|African:25|East Asian:12.5|Greater Middle Eastern:12.5|South Asian:12.5
PGS002087	-0.000900564	0.00526971	0.864308	portability-ldpred2_706.2	Sebaceous cyst	Epidermal Inclusion Cyst	EFO_1000243		European:37.5|African:25|East Asian:12.5|Greater Middle Eastern:12.5|South Asian:12.5
PGS002088	-0.00373358	0.0052642	0.478182	portability-ldpred2_714.1	Rheumatoid arthritis	rheumatoid arthritis	EFO_0000685		European:37.5|African:25|East Asian:12.5|Greater Middle Eastern:12.5|South Asian:12.5
PGS002089	-0.00504485	0.00526039	0.337555	portability-ldpred2_715.2	Ankylosing spondylitis	ankylosing spondylitis	EFO_0003898		European:60|Greater Middle Eastern:20|South Asian:20
PGS002090	0.00648757	0.00525633	0.217126	portability-ldpred2_716	Other arthropathies	Arthropathy	HP_0003040		European:37.5|African:25|East Asian:12.5|Greater Middle Eastern:12.5|South Asian:12.5
PGS002091	0.000362164	0.00526451	0.945155	portability-ldpred2_717	Polymyalgia Rheumatica	polymyalgia rheumatica	EFO_0008518		European:37.5|African:25|East Asian:12.5|Greater Middle Eastern:12.5|South Asian:12.5
PGS002092	0.00181473	0.00525631	0.729911	portability-ldpred2_728.71	Contracture of palmar fascia [Dupuytren's disease]	Dupuytren Contracture	EFO_0004229		European:42.9|African:28.6|Greater Middle Eastern:14.3|South Asian:14.3
PGS002093	-0.00544015	0.00525721	0.300774	portability-ldpred2_735.3	Hallux valgus (Bunion)	Hallux valgus	HP_0001822		European:37.5|African:25|East Asian:12.5|Greater Middle Eastern:12.5|South Asian:12.5
PGS002094	0.00453597	0.00525768	0.388294	portability-ldpred2_740	Osteoarthrosis	osteoarthritis	MONDO_0005178		European:37.5|African:25|East Asian:12.5|Greater Middle Eastern:12.5|South Asian:12.5
PGS002095	-0.000124188	0.00525319	0.98114	portability-ldpred2_743.1	Osteoporosis	osteoporosis	EFO_0003882		European:37.5|African:25|East Asian:12.5|Greater Middle Eastern:12.5|South Asian:12.5
PGS002096	6.44e-06	0.0052557	0.999022	portability-ldpred2_785	Abdominal pain	Abdominal pain	HP_0002027		European:37.5|African:25|East Asian:12.5|Greater Middle Eastern:12.5|South Asian:12.5
PGS002097	0.0100023	0.00525626	0.0570627	portability-ldpred2_960.2	Allergy/adverse effect of penicillin	drug allergy	EFO_0009482		European:37.5|African:25|East Asian:12.5|Greater Middle Eastern:12.5|South Asian:12.5
PGS002098	0.00260655	0.00526384	0.620477	portability-ldpred2_abnormal_appetite	Recent poor appetite or overeating	eating disorder	EFO_0005203		European:37.5|African:25|East Asian:12.5|Greater Middle Eastern:12.5|South Asian:12.5
PGS002099	-0.00793796	0.0052578	0.131121	portability-ldpred2_albumin	Albumin	serum albumin measurement	EFO_0004535		European:37.5|African:25|East Asian:12.5|Greater Middle Eastern:12.5|South Asian:12.5
PGS002100	0.0037344	0.00526525	0.478174	portability-ldpred2_ankle_spacing	Ankle spacing width	anthropometric measurement	EFO_0004302		European:37.5|African:25|East Asian:12.5|Greater Middle Eastern:12.5|South Asian:12.5
PGS002101	-0.00347037	0.00525829	0.509273	portability-ldpred2_apoA	Apolipoprotein A	apolipoprotein A 1 measurement	EFO_0004614		European:37.5|African:25|East Asian:12.5|Greater Middle Eastern:12.5|South Asian:12.5
PGS002102	-0.00858319	0.005263	0.102934	portability-ldpred2_apoB	Apolipoprotein B	apolipoprotein B measurement	EFO_0004615		European:37.5|African:25|East Asian:12.5|Greater Middle Eastern:12.5|South Asian:12.5
PGS002103	0.0164607	0.00526324	0.00176523	portability-ldpred2_avMSE	avMSE	visual acuity measurement	EFO_0008385		European:37.5|African:25|East Asian:12.5|Greater Middle Eastern:12.5|South Asian:12.5
PGS002104	-0.0020292	0.00525632	0.699464	portability-ldpred2_bad_hearing	Hearing difficulty/problems	hearing disorder	MONDO_0021945		European:37.5|African:25|East Asian:12.5|Greater Middle Eastern:12.5|South Asian:12.5
PGS002105	0.000953261	0.00526203	0.856245	portability-ldpred2_birth_weight	Birth weight	birth weight	EFO_0004344		European:37.5|African:25|East Asian:12.5|Greater Middle Eastern:12.5|South Asian:12.5
PGS002106	0.00412363	0.00525972	0.433047	portability-ldpred2_calcium	Calcium	calcium measurement	EFO_0004838		European:37.5|African:25|East Asian:12.5|Greater Middle Eastern:12.5|South Asian:12.5
PGS002107	-0.00408518	0.00525855	0.437246	portability-ldpred2_celiac_gluten	Diagnosed with coeliac disease or gluten sensitivity	celiac disease	EFO_0001060		European:42.9|African:28.6|Greater Middle Eastern:14.3|South Asian:14.3
PGS002108	-0.00849749	0.00526436	0.106507	portability-ldpred2_cholesterol	Cholesterol	total cholesterol measurement	EFO_0004574		European:37.5|African:25|East Asian:12.5|Greater Middle Eastern:12.5|South Asian:12.5
PGS002109	-0.004604	0.00525857	0.381299	portability-ldpred2_darker_hair0	Hair colour (natural, before greying)	hair colour measurement	EFO_0007822		European:37.5|African:25|East Asian:12.5|Greater Middle Eastern:12.5|South Asian:12.5
PGS002110	-0.00714627	0.00526568	0.174749	portability-ldpred2_darker_skin0	Skin colour	skin pigmentation	EFO_0003784		European:37.5|African:25|East Asian:12.5|Greater Middle Eastern:12.5|South Asian:12.5
PGS002111	0.00296519	0.00525815	0.572812	portability-ldpred2_depressed_for_1w	Ever depressed for a whole week	depressive symptom measurement	EFO_0007006		European:37.5|African:25|East Asian:12.5|Greater Middle Eastern:12.5|South Asian:12.5
PGS002112	-0.00611261	0.00526446	0.24561	portability-ldpred2_depression_feelings	Recent feelings of depression	depressive symptom measurement	EFO_0007006		European:37.5|African:25|East Asian:12.5|Greater Middle Eastern:12.5|South Asian:12.5
PGS002113	0.0133404	0.00526049	0.0112204	portability-ldpred2_depression_stress_trauma	Depression possibly related to stressful or traumatic event	trauma exposure measurement|depressive episode measurement	EFO_0010703|EFO_0007704		European:37.5|African:25|East Asian:12.5|Greater Middle Eastern:12.5|South Asian:12.5
PGS002114	0.0023782	0.00525654	0.650966	portability-ldpred2_diastolic_BP	Diastolic blood pressure, automated reading	diastolic blood pressure	EFO_0006336		European:37.5|African:25|East Asian:12.5|Greater Middle Eastern:12.5|South Asian:12.5
PGS002115	0.00217369	0.00526164	0.679523	portability-ldpred2_drink_alcohol	Alcohol drinker status	alcohol drinking	EFO_0004329		European:37.5|African:25|East Asian:12.5|Greater Middle Eastern:12.5|South Asian:12.5
PGS002116	0.00770509	0.00525948	0.142937	portability-ldpred2_ECG_P_duration	P duration	P wave duration	EFO_0005094		European:37.5|African:25|East Asian:12.5|Greater Middle Eastern:12.5|South Asian:12.5
PGS002117	-0.0194381	0.00525674	0.000218005	portability-ldpred2_ECG_PP_interval	PP interval	PP interval	EFO_0600085		European:37.5|African:25|East Asian:12.5|Greater Middle Eastern:12.5|South Asian:12.5
PGS002118	0.00163671	0.00526295	0.755813	portability-ldpred2_ECG_PQ_interval	PQ interval	PR interval	EFO_0004462		European:37.5|African:25|East Asian:12.5|Greater Middle Eastern:12.5|South Asian:12.5
PGS002119	-0.00534732	0.00527556	0.310783	portability-ldpred2_ECG_QT_interval	QT interval	QT interval	EFO_0004682		European:37.5|African:25|East Asian:12.5|Greater Middle Eastern:12.5|South Asian:12.5
PGS002120	0.00628708	0.00525913	0.231919	portability-ldpred2_ECG_QTC_interval	QTC interval	QT interval	EFO_0004682		European:37.5|African:25|East Asian:12.5|Greater Middle Eastern:12.5|South Asian:12.5
PGS002121	-0.0180421	0.00525931	0.000603481	portability-ldpred2_ECG_RR_interval	RR interval	RR interval	EFO_0004831		European:37.5|African:25|East Asian:12.5|Greater Middle Eastern:12.5|South Asian:12.5
PGS002122	-0.00605098	0.00526965	0.250869	portability-ldpred2_erythrocyte_width	Red blood cell (erythrocyte) distribution width	red blood cell distribution width	EFO_0005192		European:37.5|African:25|East Asian:12.5|Greater Middle Eastern:12.5|South Asian:12.5
PGS002123	0.00138636	0.00525609	0.791965	portability-ldpred2_erythrocyte	Red blood cell (erythrocyte) count	erythrocyte count	EFO_0004305		European:37.5|African:25|East Asian:12.5|Greater Middle Eastern:12.5|South Asian:12.5
PGS002124	0.005466	0.00526061	0.298796	portability-ldpred2_ever_addicted	Ever addicted to any substance or behaviour	addictive behaviour	EFO_0004347		European:37.5|African:25|East Asian:12.5|Greater Middle Eastern:12.5|South Asian:12.5
PGS002125	0.0156933	0.0052536	0.00281874	portability-ldpred2_ever_cannabis	Ever taken cannabis	Cannabis use	EFO_0007585		European:37.5|African:25|East Asian:12.5|Greater Middle Eastern:12.5|South Asian:12.5
PGS002126	0.0191005	0.00526368	0.000285418	portability-ldpred2_ever_smoked	Ever smoked	smoking status measurement	EFO_0006527		European:37.5|African:25|East Asian:12.5|Greater Middle Eastern:12.5|South Asian:12.5
PGS002127	-0.00455801	0.00525684	0.385916	portability-ldpred2_F_age_first_birth	Age at first live birth	age at first birth measurement	EFO_0009101		European:37.5|African:25|East Asian:12.5|Greater Middle Eastern:12.5|South Asian:12.5
PGS002128	-0.00315417	0.00526173	0.548875	portability-ldpred2_F_irregular_menstrual_cycle	Length of menstrual cycle	menstrual cycle measurement	EFO_0007786		European:37.5|African:25|East Asian:12.5|Greater Middle Eastern:12.5|South Asian:12.5
PGS002129	0.0010276	0.00525605	0.844998	portability-ldpred2_F_length_menstrual_cycle	Length of menstrual cycle	menstrual cycle measurement	EFO_0007786		European:37.5|African:25|East Asian:12.5|Greater Middle Eastern:12.5|South Asian:12.5
PGS002130	-0.00662054	0.00526017	0.208181	portability-ldpred2_F_log_testosterone	Testosterone (female only)	testosterone measurement|female	EFO_0004908|PATO_0000383		European:37.5|African:25|East Asian:12.5|Greater Middle Eastern:12.5|South Asian:12.5
PGS002131	0.0150201	0.00526437	0.00433234	portability-ldpred2_F_menarche	Age when periods started (menarche)	age at menarche	EFO_0004703		European:37.5|African:25|East Asian:12.5|Greater Middle Eastern:12.5|South Asian:12.5
PGS002132	-0.000710645	0.00525119	0.892352	portability-ldpred2_fall_1y	Falls in the last year	fall	EFO_0009631		European:37.5|African:25|East Asian:12.5|Greater Middle Eastern:12.5|South Asian:12.5
PGS002133	0.0266918	0.00526089	3.93e-07	portability-ldpred2_fat_perc	Body fat percentage	body fat percentage	EFO_0007800		European:37.5|African:25|East Asian:12.5|Greater Middle Eastern:12.5|South Asian:12.5
PGS002134	-0.0115717	0.00526847	0.0280733	portability-ldpred2_FEV1	Forced expiratory volume in 1-second (FEV1), Best measure	forced expiratory volume	EFO_0004314		European:75|Greater Middle Eastern:25
PGS002135	-0.00545263	0.00525907	0.299837	portability-ldpred2_fluid_intelligence	Fluid intelligence score	intelligence	EFO_0004337		European:37.5|African:25|East Asian:12.5|Greater Middle Eastern:12.5|South Asian:12.5
PGS002136	0.00490017	0.00527073	0.352538	portability-ldpred2_foreboding_feelings	Recent feelings of foreboding	worry measurement	EFO_0009589		European:37.5|African:25|East Asian:12.5|Greater Middle Eastern:12.5|South Asian:12.5
PGS002137	-0.00667628	0.00525743	0.204142	portability-ldpred2_fracture_5y	Fractured/broken bones in last 5 years	bone fracture	EFO_0003931		European:37.5|African:25|East Asian:12.5|Greater Middle Eastern:12.5|South Asian:12.5
PGS002138	-0.00863773	0.00526449	0.100862	portability-ldpred2_FVC	Forced vital capacity (FVC), Best measure	vital capacity	EFO_0004312		European:75|Greater Middle Eastern:25
PGS002139	0.0226266	0.00526542	1.74e-05	portability-ldpred2_geek_time	Time spent watching television (TV) or using computer	lifestyle measurement	EFO_0010724		European:37.5|African:25|East Asian:12.5|Greater Middle Eastern:12.5|South Asian:12.5
PGS002140	-0.0163415	0.00526311	0.00190562	portability-ldpred2_glasses	Wears glasses or contact lenses	eye measurement	EFO_0004731		European:37.5|African:25|East Asian:12.5|Greater Middle Eastern:12.5|South Asian:12.5
PGS002141	0.00353949	0.00525548	0.500645	portability-ldpred2_haematocrit_perc	Haematocrit percentage	hematocrit	EFO_0004348		European:37.5|African:25|East Asian:12.5|Greater Middle Eastern:12.5|South Asian:12.5
PGS002142	0.00493993	0.00526022	0.347683	portability-ldpred2_haemoglobin	Haemoglobin concentration	hemoglobin measurement	EFO_0004509		European:37.5|African:25|East Asian:12.5|Greater Middle Eastern:12.5|South Asian:12.5
PGS002143	-0.00725741	0.00525682	0.167424	portability-ldpred2_hand_grip_strength	Hand grip strength (mean of both)	grip strength measurement	EFO_0006941		European:37.5|African:25|East Asian:12.5|Greater Middle Eastern:12.5|South Asian:12.5
PGS002144	-0.00109394	0.00525614	0.835132	portability-ldpred2_hard_falling_asleep	Trouble falling asleep	Sleep Disorder	EFO_0008568		European:37.5|African:25|East Asian:12.5|Greater Middle Eastern:12.5|South Asian:12.5
PGS002145	0.00471279	0.00527497	0.371639	portability-ldpred2_headaches_for_3m	Headaches for 3+ months	headache disorder	EFO_0009550		European:37.5|African:25|East Asian:12.5|Greater Middle Eastern:12.5|South Asian:12.5
PGS002146	-0.00960137	0.00527194	0.068586	portability-ldpred2_height	Standing height	body height	EFO_0004339		European:37.5|African:25|East Asian:12.5|Greater Middle Eastern:12.5|South Asian:12.5
PGS002147	0.00598972	0.00525446	0.254327	portability-ldpred2_immature_reticulocyte_frac	Immature reticulocyte fraction	Immature Reticulocyte Fraction Measurement	EFO_0009253		European:37.5|African:25|East Asian:12.5|Greater Middle Eastern:12.5|South Asian:12.5
PGS002148	-0.0120504	0.0052568	0.021894	portability-ldpred2_income	Average total household income before tax	household income	EFO_0009695		European:37.5|African:25|East Asian:12.5|Greater Middle Eastern:12.5|South Asian:12.5
PGS002149	0.00370796	0.00525767	0.480662	portability-ldpred2_insomnia	Sleeplessness / insomnia	insomnia	EFO_0004698		European:37.5|African:25|East Asian:12.5|Greater Middle Eastern:12.5|South Asian:12.5
PGS002150	-0.0105543	0.00526324	0.0449431	portability-ldpred2_LDL	LDL direct	low density lipoprotein cholesterol measurement	EFO_0004611		European:37.5|African:25|East Asian:12.5|Greater Middle Eastern:12.5|South Asian:12.5
PGS002151	0.0104028	0.00525488	0.0477546	portability-ldpred2_left_handed	Handedness (chirality/laterality)	handedness	EFO_0009902		European:37.5|African:25|East Asian:12.5|Greater Middle Eastern:12.5|South Asian:12.5
PGS002152	-0.00351328	0.0052764	0.505515	portability-ldpred2_less_alcohol	Alcohol intake frequency	alcohol consumption measurement	EFO_0007878		European:37.5|African:25|East Asian:12.5|Greater Middle Eastern:12.5|South Asian:12.5
PGS002153	0.00294278	0.00525532	0.575511	portability-ldpred2_less_happy_with_health	General happiness with own health	health satisfaction measurement	EFO_0009724		European:37.5|African:25|East Asian:12.5|Greater Middle Eastern:12.5|South Asian:12.5
PGS002154	-0.00516799	0.00525628	0.325518	portability-ldpred2_less_happy	General happiness	wellbeing measurement	EFO_0007869		European:37.5|African:25|East Asian:12.5|Greater Middle Eastern:12.5|South Asian:12.5
PGS002155	0.00518189	0.00526927	0.325412	portability-ldpred2_less_tanned	Ease of skin tanning	suntan	EFO_0004279		European:37.5|African:25|East Asian:12.5|Greater Middle Eastern:12.5|South Asian:12.5
PGS002156	-0.0278285	0.00526285	1.25e-07	portability-ldpred2_log_age_first_sex	Age first had sexual intercourse	age at first sexual intercourse measurement	EFO_0009749		European:37.5|African:25|East Asian:12.5|Greater Middle Eastern:12.5|South Asian:12.5
PGS002157	0.00663535	0.00525722	0.206911	portability-ldpred2_log_ALP	Alkaline phosphatase	alkaline phosphatase measurement	EFO_0004533		European:37.5|African:25|East Asian:12.5|Greater Middle Eastern:12.5|South Asian:12.5
PGS002158	0.00857309	0.0052607	0.103189	portability-ldpred2_log_ALT	Alanine aminotransferase	serum alanine aminotransferase measurement	EFO_0004735		European:37.5|African:25|East Asian:12.5|Greater Middle Eastern:12.5|South Asian:12.5
PGS002159	0.00253639	0.00526341	0.629889	portability-ldpred2_log_AST	Aspartate aminotransferase	aspartate aminotransferase measurement	EFO_0004736		European:37.5|African:25|East Asian:12.5|Greater Middle Eastern:12.5|South Asian:12.5
PGS002160	0.00107639	0.00525436	0.837685	portability-ldpred2_log_bilirubin	Total bilirubin	bilirubin measurement	EFO_0004570		European:37.5|African:25|East Asian:12.5|Greater Middle Eastern:12.5|South Asian:12.5
PGS002161	0.0264205	0.00526529	5.26e-07	portability-ldpred2_log_BMI	Body mass index (BMI)	body mass index	EFO_0004340		European:37.5|African:25|East Asian:12.5|Greater Middle Eastern:12.5|South Asian:12.5
PGS002162	0.02186	0.00525391	3.18e-05	portability-ldpred2_log_creatinine_urine	Creatinine (enzymatic) in urine	creatinine clearance measurement	EFO_0007934		European:37.5|African:25|East Asian:12.5|Greater Middle Eastern:12.5|South Asian:12.5
PGS002163	0.0085204	0.00525994	0.105274	portability-ldpred2_log_creatinine	Creatinine	creatinine measurement	EFO_0004518		European:37.5|African:25|East Asian:12.5|Greater Middle Eastern:12.5|South Asian:12.5
PGS002164	0.0075854	0.00526374	0.149579	portability-ldpred2_log_CRP	C-reactive protein	C-reactive protein measurement	EFO_0004458		European:37.5|African:25|East Asian:12.5|Greater Middle Eastern:12.5|South Asian:12.5
PGS002165	0.0153656	0.00525637	0.00346738	portability-ldpred2_log_cystatinC	Cystatin C	cystatin C measurement	EFO_0004617		European:37.5|African:25|East Asian:12.5|Greater Middle Eastern:12.5|South Asian:12.5
PGS002166	-0.0079056	0.00525551	0.132531	portability-ldpred2_log_ECG_QRS_duration	QRS duration	QRS duration	EFO_0005055		European:37.5|African:25|East Asian:12.5|Greater Middle Eastern:12.5|South Asian:12.5
PGS002167	-0.00199422	0.00525781	0.704478	portability-ldpred2_log_eosinophil_perc	Eosinophil percentage	eosinophil percentage of leukocytes	EFO_0007991		European:37.5|African:25|East Asian:12.5|Greater Middle Eastern:12.5|South Asian:12.5
PGS002168	0.00391411	0.00525691	0.456542	portability-ldpred2_log_fat_free_mass	Whole body fat-free mass	lean body mass	EFO_0004995		European:37.5|African:25|East Asian:12.5|Greater Middle Eastern:12.5|South Asian:12.5
PGS002169	0.0254915	0.00526012	1.27e-06	portability-ldpred2_log_fat_mass	Whole body fat mass	fat body mass	EFO_0005409		European:37.5|African:25|East Asian:12.5|Greater Middle Eastern:12.5|South Asian:12.5
PGS002170	0.0149735	0.0052598	0.0044203	portability-ldpred2_log_glucose	Glucose	glucose measurement	EFO_0004468		European:37.5|African:25|East Asian:12.5|Greater Middle Eastern:12.5|South Asian:12.5
PGS002171	0.0129482	0.0052519	0.013692	portability-ldpred2_log_HbA1c	Glycated haemoglobin (HbA1c)	HbA1c measurement	EFO_0004541		European:37.5|African:25|East Asian:12.5|Greater Middle Eastern:12.5|South Asian:12.5
PGS002172	-0.0101784	0.00525541	0.0527876	portability-ldpred2_log_HDL	HDL cholesterol	high density lipoprotein cholesterol measurement	EFO_0004612		European:37.5|African:25|East Asian:12.5|Greater Middle Eastern:12.5|South Asian:12.5
PGS002173	0.0121398	0.00525886	0.0209827	portability-ldpred2_log_heel_BMD	Heel bone mineral density (BMD)	heel bone mineral density	EFO_0009270		European:37.5|African:25|East Asian:12.5|Greater Middle Eastern:12.5|South Asian:12.5
PGS002174	0.014224	0.00526114	0.00686429	portability-ldpred2_log_heel_BUA	Heel Broadband ultrasound attenuation, direct entry	calcaneal bone quantitative ultrasound measurement	EFO_0007772		European:37.5|African:25|East Asian:12.5|Greater Middle Eastern:12.5|South Asian:12.5
PGS002175	0.0112846	0.00525702	0.0318366	portability-ldpred2_log_heel_SoS	Speed of sound through heel	velocity of sound measurement	EFO_0005654		European:37.5|African:25|East Asian:12.5|Greater Middle Eastern:12.5|South Asian:12.5
PGS002176	0.0173099	0.00525958	0.000999345	portability-ldpred2_log_hip_circ	Hip circumference	hip circumference	EFO_0005093		European:37.5|African:25|East Asian:12.5|Greater Middle Eastern:12.5|South Asian:12.5
PGS002177	0.0129031	0.00525346	0.0140518	portability-ldpred2_log_HLR_reticulocyte	High light scatter reticulocyte count	reticulocyte measurement	EFO_0010700		European:37.5|African:25|East Asian:12.5|Greater Middle Eastern:12.5|South Asian:12.5
PGS002178	-0.00728623	0.00525693	0.165753	portability-ldpred2_log_IGF1	IGF-1	IGF-1 measurement	EFO_0004627		European:37.5|African:25|East Asian:12.5|Greater Middle Eastern:12.5|South Asian:12.5
PGS002179	-0.0104376	0.00526396	0.0473967	portability-ldpred2_log_impedance	Impedance of whole body	body composition measurement	EFO_0005106		European:37.5|African:25|East Asian:12.5|Greater Middle Eastern:12.5|South Asian:12.5
PGS002180	0.00645096	0.00525953	0.220013	portability-ldpred2_log_leukocyte	White blood cell (leukocyte) count	leukocyte count	EFO_0004308		European:37.5|African:25|East Asian:12.5|Greater Middle Eastern:12.5|South Asian:12.5
PGS002181	0.000872565	0.0052566	0.868163	portability-ldpred2_log_lipoA	Lipoprotein A	lipoprotein A measurement	EFO_0006925		European:37.5|African:25|East Asian:12.5|Greater Middle Eastern:12.5|South Asian:12.5
PGS002182	0.00681009	0.00527718	0.196897	portability-ldpred2_log_log_gammaGT	Gamma glutamyltransferase	serum gamma-glutamyl transferase measurement	EFO_0004532		European:37.5|African:25|East Asian:12.5|Greater Middle Eastern:12.5|South Asian:12.5
PGS002183	0.000929865	0.00525618	0.859581	portability-ldpred2_log_lymphocyte	Lymphocyte count	lymphocyte count	EFO_0004587		European:37.5|African:25|East Asian:12.5|Greater Middle Eastern:12.5|South Asian:12.5
PGS002184	-0.00208654	0.00525812	0.691502	portability-ldpred2_log_mean_carotid_IMT	Mean carotid IMT (intima-medial thickness) at 120/150/210/240 degrees	carotid artery intima media thickness	EFO_0007117		European:37.5|African:25|East Asian:12.5|Greater Middle Eastern:12.5|South Asian:12.5
PGS002185	0.00520697	0.00525811	0.32205	portability-ldpred2_log_microalbumin_urine	Microalbumin in urine	urinary microalbumin measurement	EFO_0010967		European:37.5|African:25|East Asian:12.5|Greater Middle Eastern:12.5|South Asian:12.5
PGS002186	0.00173945	0.00525935	0.740847	portability-ldpred2_log_monocyte	Monocyte count	monocyte count	EFO_0005091		European:37.5|African:25|East Asian:12.5|Greater Middle Eastern:12.5|South Asian:12.5
PGS002187	0.00633368	0.00526618	0.229101	portability-ldpred2_log_neutrophil	Neutrophil count	neutrophil count	EFO_0004833		European:37.5|African:25|East Asian:12.5|Greater Middle Eastern:12.5|South Asian:12.5
PGS002188	-0.004038	0.00525889	0.442588	portability-ldpred2_log_platelet_crit	Platelet crit	platelet crit	EFO_0007985		European:37.5|African:25|East Asian:12.5|Greater Middle Eastern:12.5|South Asian:12.5
PGS002189	0.00471619	0.00525503	0.369482	portability-ldpred2_log_platelet_volume	Mean platelet (thrombocyte) volume	mean platelet volume	EFO_0004584		European:37.5|African:25|East Asian:12.5|Greater Middle Eastern:12.5|South Asian:12.5
PGS002190	-0.00208468	0.00526426	0.692104	portability-ldpred2_log_platelet_width	Platelet distribution width	platelet component distribution width	EFO_0007984		European:37.5|African:25|East Asian:12.5|Greater Middle Eastern:12.5|South Asian:12.5
PGS002191	-0.00537767	0.00525891	0.306515	portability-ldpred2_log_platelet	Platelet count	platelet count	EFO_0004309		European:37.5|African:25|East Asian:12.5|Greater Middle Eastern:12.5|South Asian:12.5
PGS002192	0.0111713	0.00526533	0.0338764	portability-ldpred2_log_potassium_urine	Potassium in urine	urinary potassium measurement	EFO_0010952		European:37.5|African:25|East Asian:12.5|Greater Middle Eastern:12.5|South Asian:12.5
PGS002193	0.00448118	0.00525848	0.394122	portability-ldpred2_log_pulse_rate	Pulse rate, automated reading	heart rate	EFO_0004326		European:37.5|African:25|East Asian:12.5|Greater Middle Eastern:12.5|South Asian:12.5
PGS002194	0.0103642	0.00525494	0.0485902	portability-ldpred2_log_reticulocyte	Reticulocyte count	reticulocyte count	EFO_0007986		European:37.5|African:25|East Asian:12.5|Greater Middle Eastern:12.5|South Asian:12.5
PGS002195	0.00249382	0.00525594	0.635164	portability-ldpred2_log_SHBG	Sex hormone binding globulin (SHBG)	sex hormone-binding globulin measurement	EFO_0004696		European:37.5|African:25|East Asian:12.5|Greater Middle Eastern:12.5|South Asian:12.5
PGS002196	-0.000346618	0.00525301	0.947391	portability-ldpred2_log_sleep	Sleep duration	sleep duration	EFO_0005271		European:37.5|African:25|East Asian:12.5|Greater Middle Eastern:12.5|South Asian:12.5
PGS002197	0.0107698	0.00527412	0.0411624	portability-ldpred2_log_triglycerides	Triglycerides	triglyceride measurement	EFO_0004530		European:37.5|African:25|East Asian:12.5|Greater Middle Eastern:12.5|South Asian:12.5
PGS002198	0.0101925	0.00526004	0.0526686	portability-ldpred2_log_urea	Urea	urea measurement	EFO_0011005		European:37.5|African:25|East Asian:12.5|Greater Middle Eastern:12.5|South Asian:12.5
PGS002199	0.0111388	0.00525457	0.0340307	portability-ldpred2_log_ventricular_rate	Ventricular rate	ventricular rate measurement	EFO_0007928		European:37.5|African:25|East Asian:12.5|Greater Middle Eastern:12.5|South Asian:12.5
PGS002200	0.00392668	0.00525336	0.454792	portability-ldpred2_log_vitaminD	Vitamin D	vitamin D measurement	EFO_0004631		European:37.5|African:25|East Asian:12.5|Greater Middle Eastern:12.5|South Asian:12.5
PGS002201	0.0254154	0.00525849	1.35e-06	portability-ldpred2_log_waist_circ	Waist circumference	waist circumference	EFO_0004342		European:37.5|African:25|East Asian:12.5|Greater Middle Eastern:12.5|South Asian:12.5
PGS002202	0.00443027	0.00525786	0.399461	portability-ldpred2_log_water_mass	Whole body water mass	whole body water mass	EFO_0009805		European:37.5|African:25|East Asian:12.5|Greater Middle Eastern:12.5|South Asian:12.5
PGS002203	-0.00811999	0.00527174	0.123504	portability-ldpred2_lymphocyte_perc	Lymphocyte percentage	lymphocyte percentage of leukocytes	EFO_0007993		European:37.5|African:25|East Asian:12.5|Greater Middle Eastern:12.5|South Asian:12.5
PGS002204	-0.00459625	0.00526484	0.382668	portability-ldpred2_M_less_hair	Hair/balding pattern	balding measurement	EFO_0007825		European:37.5|African:25|East Asian:12.5|Greater Middle Eastern:12.5|South Asian:12.5
PGS002205	-0.00589896	0.00525734	0.261855	portability-ldpred2_M_log_testosterone	Testosterone (male only)	testosterone measurement|male	EFO_0004908|PATO_0000384		European:37.5|African:25|East Asian:12.5|Greater Middle Eastern:12.5|South Asian:12.5
PGS002206	-0.000806901	0.00528478	0.878649	portability-ldpred2_MCH	Mean corpuscular haemoglobin	mean corpuscular hemoglobin	EFO_0004527		European:37.5|African:25|East Asian:12.5|Greater Middle Eastern:12.5|South Asian:12.5
PGS002207	0.000586083	0.00528194	0.911649	portability-ldpred2_MCV	Mean corpuscular volume	mean corpuscular volume	EFO_0004526		European:37.5|African:25|East Asian:12.5|Greater Middle Eastern:12.5|South Asian:12.5
PGS002208	0.00420324	0.00525594	0.423886	portability-ldpred2_monocyte_perc	Monocyte percentage	monocyte percentage of leukocytes	EFO_0007989		European:37.5|African:25|East Asian:12.5|Greater Middle Eastern:12.5|South Asian:12.5
PGS002209	0.00733861	0.00525837	0.162846	portability-ldpred2_more_evening	Morning/evening person (chronotype)	chronotype measurement	EFO_0008328		European:37.5|African:25|East Asian:12.5|Greater Middle Eastern:12.5|South Asian:12.5
PGS002210	-0.00128487	0.0052613	0.807069	portability-ldpred2_more_sunscreen	Use of sun/uv protection	sun exposure measurement	EFO_0010729		European:37.5|African:25|East Asian:12.5|Greater Middle Eastern:12.5|South Asian:12.5
PGS002211	-0.0151388	0.00525755	0.00398742	portability-ldpred2_myopia	Myopia diagnosis	Myopia	HP_0000545		European:37.5|African:25|East Asian:12.5|Greater Middle Eastern:12.5|South Asian:12.5
PGS002212	0.00144274	0.00525571	0.783696	portability-ldpred2_narcolepsy	Daytime dozing / sleeping (narcolepsy)	narcolepsy	MONDO_0021107		European:37.5|African:25|East Asian:12.5|Greater Middle Eastern:12.5|South Asian:12.5
PGS002213	-0.000862594	0.0052566	0.869656	portability-ldpred2_neuroticism	Neuroticism score	neuroticism measurement	EFO_0007660		European:37.5|African:25|East Asian:12.5|Greater Middle Eastern:12.5|South Asian:12.5
PGS002214	0.00503876	0.00527547	0.339521	portability-ldpred2_neutrophil_perc	Neutrophil percentage	neutrophil percentage of leukocytes	EFO_0007990		European:37.5|African:25|East Asian:12.5|Greater Middle Eastern:12.5|South Asian:12.5
PGS002215	-0.00987197	0.00525546	0.0603359	portability-ldpred2_no_sex	Age first had sexual intercourse	age at first sexual intercourse measurement	EFO_0009749		European:37.5|African:25|East Asian:12.5|Greater Middle Eastern:12.5|South Asian:12.5
PGS002216	-0.000107644	0.00525762	0.983666	portability-ldpred2_phosphate	Phosphate	phosphate measurement	EFO_0010968		European:37.5|African:25|East Asian:12.5|Greater Middle Eastern:12.5|South Asian:12.5
PGS002217	0.000707972	0.00526131	0.89296	portability-ldpred2_play_computer	Plays computer games	lifestyle measurement	EFO_0010724		European:37.5|African:25|East Asian:12.5|Greater Middle Eastern:12.5|South Asian:12.5
PGS002218	0.0227121	0.00526226	1.59e-05	portability-ldpred2_poorer_health	Overall health rating	health trait	EFO_0007652		European:37.5|African:25|East Asian:12.5|Greater Middle Eastern:12.5|South Asian:12.5
PGS002219	-0.00782055	0.00528302	0.138802	portability-ldpred2_protein	Total protein	total blood protein measurement	EFO_0004536		European:37.5|African:25|East Asian:12.5|Greater Middle Eastern:12.5|South Asian:12.5
PGS002220	0.00713884	0.00527915	0.176302	portability-ldpred2_red_hair	Hair colour (natural, before greying)	hair colour measurement	EFO_0007822		European:42.9|African:28.6|Greater Middle Eastern:14.3|South Asian:14.3
PGS002221	-0.00249823	0.00525468	0.634485	portability-ldpred2_reticulocyte_volume	Mean reticulocyte volume	mean reticulocyte volume	EFO_0010701		European:37.5|African:25|East Asian:12.5|Greater Middle Eastern:12.5|South Asian:12.5
PGS002222	-0.00158632	0.00525566	0.762785	portability-ldpred2_self_harm_thoughts	Ever contemplated self-harm / Recent thoughts of suicide or self-harm	Self-injurious behavior	HP_0100716		European:37.5|African:25|East Asian:12.5|Greater Middle Eastern:12.5|South Asian:12.5
PGS002223	-4.88e-05	0.0052773	0.992624	portability-ldpred2_sensitive_stomach	Sensitive stomach	health trait	EFO_0007652		European:37.5|African:25|East Asian:12.5|Greater Middle Eastern:12.5|South Asian:12.5
PGS002224	-0.00365208	0.0052928	0.490195	portability-ldpred2_sitting_height	Sitting height	sitting height measurement	EFO_0011011		European:37.5|African:25|East Asian:12.5|Greater Middle Eastern:12.5|South Asian:12.5
PGS002225	0.0157907	0.00525828	0.00267602	portability-ldpred2_snoring	Snoring	snoring measurement	EFO_0008341		European:37.5|African:25|East Asian:12.5|Greater Middle Eastern:12.5|South Asian:12.5
PGS002226	0.0278884	0.0052554	1.13e-07	portability-ldpred2_sodium_urine	Sodium in urine	sodium measurement	EFO_0009282		European:37.5|African:25|East Asian:12.5|Greater Middle Eastern:12.5|South Asian:12.5
PGS002227	-0.00541901	0.00525605	0.30255	portability-ldpred2_sphered_cell_volume	Mean sphered cell volume	hematological measurement	EFO_0004503		European:37.5|African:25|East Asian:12.5|Greater Middle Eastern:12.5|South Asian:12.5
PGS002228	-0.00752352	0.00525891	0.152551	portability-ldpred2_systolic_BP	Systolic blood pressure, automated reading	systolic blood pressure	EFO_0006335		European:37.5|African:25|East Asian:12.5|Greater Middle Eastern:12.5|South Asian:12.5
PGS002229	0.00743446	0.00525754	0.157358	portability-ldpred2_urate	Urate	urate measurement	EFO_0004531		European:37.5|African:25|East Asian:12.5|Greater Middle Eastern:12.5|South Asian:12.5
PGS002230	-0.0108414	0.00525526	0.0391271	portability-ldpred2_water_intake	Water intake	drinking behavior	EFO_0004315		European:37.5|African:25|East Asian:12.5|Greater Middle Eastern:12.5|South Asian:12.5
PGS002231	-0.0197988	0.00526507	0.000170047	portability-ldpred2_years_of_edu	Qualifications (years of education)	educational attainment	EFO_0011015		European:37.5|African:25|East Asian:12.5|Greater Middle Eastern:12.5|South Asian:12.5
PGS002237	-0.00101348	0.00530468	0.848485	GPS_CKD	Chronic Kidney Disease (stage 3 or greater)	chronic kidney disease	EFO_0003884		African:25|Hispanic or Latin American:25|Additional Asian Ancestries:25|European:25
PGS002245	5.38e-05	0.00526891	0.991859	PGS8_LF	Liver fat (MRI-derived)	liver fat measurement	EFO_0010821	European:100	European:100
PGS002251	0.0108206	0.00525807	0.0396102	PRS97_BMI	Body mass index	body mass index	EFO_0004340	European:99.1|Hispanic or Latin American:0.5|African:0.4	European:100
PGS002252	0.00754056	0.00528657	0.153777	PRS_CRC	Colorectal cancer	colorectal cancer	EFO_0005842	European:80.5|East Asian:18.5|African:1	European:100
PGS002257	-0.00236846	0.00525587	0.652259	GRS901_SBP	Systolic blood pressure	systolic blood pressure	EFO_0006335	European:100	European:66.7|Not Reported:11.1|African:11.1|South Asian:11.1
PGS002258	-0.000840983	0.00525919	0.872955	GRS901_DBP	Diastolic blood pressure	diastolic blood pressure	EFO_0006336	European:100	European:40|Not Reported:20|African:20|South Asian:20
PGS002259	-0.0152979	0.0052892	0.00382803	metaPRS_Stroke	Stroke	stroke	EFO_0000712	European:47|Not Reported:30.4|East Asian:14.6|South Asian:3|Multi-ancestry (including European):2.6|African:1.6|Hispanic or Latin American:0.3|Additional Asian Ancestries:0.2|Multi-ancestry (excluding European):0.2|Greater Middle Eastern:0.09	East Asian:100
PGS002261	-0.00308904	0.0052608	0.557088	PRS22_NB	Neuroblastoma	neuroblastoma	EFO_0000621	European:100	African:100
PGS002262	-0.00479863	0.00526749	0.36231	metaPRS_CAD	Coronary artery disease	coronary artery disease	EFO_0001645	East Asian:99.3|Additional Asian Ancestries:0.7	East Asian:100
PGS002266	-0.00452996	0.00526265	0.389371	PRS_29	Nonsyndromic cleft lip with or without cleft palate	cleft lip|Cleft palate	EFO_0003959|HP_0000175	European:59.8|Additional Asian Ancestries:20.7|Multi-ancestry (excluding European):10.3|Not Reported:5.1|Hispanic or Latin American:3.5|African:0.6	European:100
PGS002267	0.00404202	0.00525317	0.441638	PRS89_AA	Ascending thoracic aortic diameter	cardiovascular disease biomarker measurement|aortic measurement	EFO_0005278|EFO_0020865	European:100	European:100
PGS002270	0.00496516	0.00525946	0.345157	PRS33_LC	Lung cancer	lung carcinoma	EFO_0001071	European:79.9|East Asian:20.1	European:100
PGS002273	-0.00631014	0.00525828	0.230137	GRS12_COVID	COVID-19 infection	COVID-19	MONDO_0100096	European:82.3|Hispanic or Latin American:12.2|Multi-ancestry (excluding European):2.8|South Asian:1.1|African:0.9|East Asian:0.7	European:100
PGS002274	-0.00129167	0.00526195	0.806092	LDL-PRS	Low-density lipoprotein cholesterol	low density lipoprotein cholesterol measurement	EFO_0004611	European:100	European:100
PGS002275	-0.00383623	0.00526115	0.465909	SBP-PRS	Systolic blood pressure	systolic blood pressure	EFO_0006335	European:91.2|African:6.2|Hispanic or Latin American:2|Additional Asian Ancestries:0.4|Additional Diverse Ancestries:0.2	European:100
PGS002277	-0.0102525	0.00528137	0.0522386	pPS_Insulin_secretion_1	Type 2 diabetes (based on SNPs associated with insulin secretion)	type 2 diabetes mellitus	MONDO_0005148	European:68.6|Multi-ancestry (excluding European):31.4	South Asian:100
PGS002278	0.00424666	0.00525737	0.41924	GRS16_snLVEF	Supranormal left ventricular ejection fraction	left ventricular ejection fraction measurement	EFO_0008373	Multi-ancestry (including European):100	Multi-ancestry (including European):100
PGS002279	0.00594731	0.00525584	0.25783	GRS22_rLVEF	Reduced left ventricular ejection fraction	left ventricular ejection fraction measurement	EFO_0008373	European:98.2|South Asian:0.8|Not Reported:0.4|African:0.3|East Asian:0.3	Multi-ancestry (including European):100
PGS002280	-0.011327	0.00525306	0.0310725	GRS83_AD	Alzheimer's disease	Alzheimer disease	MONDO_0004975	European:100	European:100
PGS002281	0.00313525	0.00526067	0.551195	PRS23_MM	Multiple myeloma	multiple myeloma	EFO_0001378	European:100	European:100
PGS002282	-0.000951667	0.00526535	0.856572	GRS68_NAFLD	Nonalcoholic fatty liver disease	non-alcoholic fatty liver disease	EFO_0003095	European:75.1|African:17.1|Hispanic or Latin American:6.9|Additional Asian Ancestries:0.9	European:100
PGS002283	-0.00384256	0.00526308	0.465338	GRS15_NAFLD	Nonalcoholic fatty liver disease	non-alcoholic fatty liver disease	EFO_0003095	European:75.1|African:17.1|Hispanic or Latin American:6.9|Additional Asian Ancestries:0.9	European:100
PGS002290	0.0052134	0.0052595	0.321581	GRS10_PUA	Uric acid level	uric acid measurement	EFO_0004761	East Asian:100	East Asian:100
PGS002292	0.00403249	0.00525421	0.442805	PRS36_KC	Keratoconus	keratoconus	MONDO_0015486	European:100	European:100
PGS002294	0.000821012	0.00525892	0.875941	PRS111	Breast cancer	breast carcinoma	EFO_0000305	European:88.3|East Asian:11.7	East Asian:100
PGS002295	-0.00365374	0.00526264	0.487514	GRS413_IGF-1	Insulin growth-like factor-1 level	insulin like growth factor measurement	EFO_0004628	Not Reported:61.1|European:37.6|South Asian:0.7|African:0.6	European:100
PGS002296	-0.00393805	0.00525728	0.453825	PRS2166_HT	Hypertension	hypertension	EFO_0000537	European:100	European:100
PGS002307	0.00926283	0.00528924	0.0799146	PRS33_gout	Gout	gout	EFO_0004274	European:100	European:100
PGS002358	-0.0010415	0.0052725	0.843411	disease_ASTHMA_DIAGNOSED.BOLT-LMM-BBJ	Asthma	asthma	MONDO_0004979	East Asian:100	African:25|East Asian:25|European:25|South Asian:25
PGS002359	-0.0032529	0.00525604	0.535996	disease_AID_ALL.BOLT-LMM-BBJ	Autoimmune disease	autoimmune disease	EFO_0005140	East Asian:100	African:25|East Asian:25|European:25|South Asian:25
PGS002360	0.0168507	0.00525694	0.00135048	body_BMIz.BOLT-LMM-BBJ	BMI	body mass index	EFO_0004340	East Asian:100	African:25|East Asian:25|European:25|South Asian:25
PGS002361	-0.00506673	0.00527378	0.336693	disease_CARDIOVASCULAR.BOLT-LMM-BBJ	Cardiovascular disease	cardiovascular disease	EFO_0000319	East Asian:100	African:25|East Asian:25|European:25|South Asian:25
PGS002362	-0.00250426	0.00525567	0.633732	bp_DIASTOLICadjMEDz.BOLT-LMM-BBJ	Diastolic blood pressure	diastolic blood pressure	EFO_0006336	East Asian:100	African:25|East Asian:25|European:25|South Asian:25
PGS002363	-0.00202105	0.00525904	0.70076	disease_ALLERGY_ECZEMA_DIAGNOSED.BOLT-LMM-BBJ	Eczema	Eczema	HP_0000964	East Asian:100	African:25|East Asian:25|European:25|South Asian:25
PGS002364	-0.00897031	0.00526049	0.0881659	blood_EOSINOPHIL_COUNT.BOLT-LMM-BBJ	Eosinophil count	eosinophil count	EFO_0004842	East Asian:100	African:25|East Asian:25|European:25|South Asian:25
PGS002365	-0.00262206	0.00526117	0.618221	biochemistry_Glucose.BOLT-LMM-BBJ	Glucose	glucose measurement	EFO_0004468	East Asian:100	African:25|East Asian:25|European:25|South Asian:25
PGS002366	-0.00374394	0.00525688	0.476348	biochemistry_HDLcholesterol.BOLT-LMM-BBJ	HDL Cholesterol	high density lipoprotein cholesterol measurement	EFO_0004612	East Asian:100	African:25|East Asian:25|European:25|South Asian:25
PGS002367	0.00979226	0.00526092	0.0627113	biochemistry_HbA1c.BOLT-LMM-BBJ	HbA1c	HbA1c measurement	EFO_0004541	East Asian:100	African:25|East Asian:25|European:25|South Asian:25
PGS002368	-0.00184628	0.00531126	0.728131	body_HEIGHTz.BOLT-LMM-BBJ	Height	body height	EFO_0004339	East Asian:100	African:25|East Asian:25|European:25|South Asian:25
PGS002369	-0.010124	0.00525864	0.054215	biochemistry_LDLdirect.BOLT-LMM-BBJ	LDL Cholesterol	low density lipoprotein cholesterol measurement	EFO_0004611	East Asian:100	African:25|East Asian:25|European:25|South Asian:25
PGS002370	0.00108272	0.00525639	0.836808	blood_LYMPHOCYTE_COUNT.BOLT-LMM-BBJ	Lymphocyte Count	lymphocyte count	EFO_0004587	East Asian:100	African:25|East Asian:25|European:25|South Asian:25
PGS002371	0.00118671	0.00533935	0.824115	blood_MEAN_CORPUSCULAR_HEMOGLOBIN.BOLT-LMM-BBJ	Mean Corpuscular Hemoglobin	mean corpuscular hemoglobin	EFO_0004527	East Asian:100	African:25|East Asian:25|European:25|South Asian:25
PGS002372	0.00477084	0.0052618	0.364579	blood_MONOCYTE_COUNT.BOLT-LMM-BBJ	Monocyte Count	monocyte count	EFO_0005091	East Asian:100	African:25|East Asian:25|European:25|South Asian:25
PGS002373	-0.00453612	0.00526191	0.38866	blood_PLATELET_COUNT.BOLT-LMM-BBJ	Platelet count	platelet count	EFO_0004309	East Asian:100	African:25|East Asian:25|European:25|South Asian:25
PGS002374	-0.00217914	0.00526096	0.678725	blood_RED_COUNT.BOLT-LMM-BBJ	Red Blood Cell Count	erythrocyte count	EFO_0004305	East Asian:100	African:25|East Asian:25|European:25|South Asian:25
PGS002375	0.0149939	0.00525868	0.00435838	cov_SMOKING_STATUS.BOLT-LMM-BBJ	Smoking status	smoking status measurement	EFO_0006527	East Asian:100	African:25|East Asian:25|European:25|South Asian:25
PGS002376	1.7e-05	0.00526037	0.997418	bp_SYSTOLICadjMEDz.BOLT-LMM-BBJ	Systolic Blood Pressure	systolic blood pressure	EFO_0006335	East Asian:100	African:25|East Asian:25|European:25|South Asian:25
PGS002377	-0.0128174	0.00525923	0.014812	biochemistry_Cholesterol.BOLT-LMM-BBJ	Total cholesterol	total cholesterol measurement	EFO_0004574	East Asian:100	African:25|East Asian:25|European:25|South Asian:25
PGS002378	0.00391079	0.00525915	0.457115	biochemistry_Triglycerides.BOLT-LMM-BBJ	Triglycerides	triglyceride measurement	EFO_0004530	East Asian:100	African:25|East Asian:25|European:25|South Asian:25
PGS002379	0.00596209	0.00526628	0.257593	disease_T2D.BOLT-LMM-BBJ	Type 2 diabetes	type 2 diabetes mellitus	MONDO_0005148	East Asian:100	African:25|East Asian:25|European:25|South Asian:25
PGS002380	0.00594955	0.0052597	0.258	blood_WHITE_COUNT.BOLT-LMM-BBJ	White Blood Count	leukocyte count	EFO_0004308	East Asian:100	African:25|East Asian:25|European:25|South Asian:25
PGS002675	0.0137004	0.00526103	0.00921638	repro_NumberChildrenEverBorn_Pooled.SBayesR	Number of children ever born	number of children ever born measurement	EFO_0009102	European:100	African:25|East Asian:25|European:25|South Asian:25
PGS002676	0.0122307	0.00526645	0.0202211	repro_MENARCHE_AGE.SBayesR	Age of Menarche	age at menarche	EFO_0004703	European:100	African:25|East Asian:25|European:25|South Asian:25
PGS002677	-0.00308844	0.00525568	0.556781	disease_ASTHMA_DIAGNOSED.SBayesR	Asthma	asthma	MONDO_0004979	European:100	African:25|East Asian:25|European:25|South Asian:25
PGS002678	-0.000753464	0.00526245	0.886151	disease_AID_ALL.SBayesR	Autoimmune disease	autoimmune disease	EFO_0005140	European:100	African:25|East Asian:25|European:25|South Asian:25
PGS002679	0.0263848	0.0052602	5.32e-07	body_BMIz.SBayesR	BMI	body mass index	EFO_0004340	European:100	African:25|East Asian:25|European:25|South Asian:25
PGS002680	0.00355894	0.00525701	0.498419	body_BALDING1.SBayesR	Balding Type 1	balding measurement	EFO_0007825	European:100	African:25|East Asian:25|European:25|South Asian:25
PGS002681	0.0116464	0.00525554	0.0266999	bmd_HEEL_TSCOREz.SBayesR	Bone Mineral Density	bone density	EFO_0003923	European:100	African:25|East Asian:25|European:25|South Asian:25
PGS002682	-0.000913575	0.00527146	0.862412	disease_CARDIOVASCULAR.SBayesR	Cardiovascular disease	cardiovascular disease	EFO_0000319	European:100	African:25|East Asian:25|European:25|South Asian:25
PGS002683	-0.0138759	0.0052672	0.00843441	repro_ChildLess.SBayesR	Childless	reproductive behaviour measurement	EFO_0007862	European:100	African:25|East Asian:25|European:25|South Asian:25
PGS002684	-0.016518	0.00525454	0.00167112	other_MORNINGPERSON.SBayesR	Chronotype (morning person)	chronotype measurement	EFO_0008328	European:100	African:25|East Asian:25|European:25|South Asian:25
PGS002685	-0.0245659	0.00525568	2.97e-06	cov_EDU_COLLEGE.SBayesR	College education	educational attainment	EFO_0011015	European:100	African:25|East Asian:25|European:25|South Asian:25
PGS002686	-0.00661356	0.00526854	0.209385	disease_DERMATOLOGY.SBayesR	Dermatologic diseases	skin disease	EFO_0000701	European:100	African:25|East Asian:25|European:25|South Asian:25
PGS002687	0.00988501	0.00525779	0.060111	disease_DIABETES_ANY_DIAGNOSED.SBayesR	Diabetes (any type)	diabetes mellitus	EFO_0000400	European:100	African:25|East Asian:25|European:25|South Asian:25
PGS002688	-0.00860873	0.00526116	0.101795	bp_DIASTOLICadjMEDz.SBayesR	Diastolic blood pressure	diastolic blood pressure	EFO_0006336	European:100	African:25|East Asian:25|European:25|South Asian:25
PGS002689	-0.00852667	0.00526373	0.105269	disease_ALLERGY_ECZEMA_DIAGNOSED.SBayesR	Eczema	Eczema	HP_0000964	European:100	African:25|East Asian:25|European:25|South Asian:25
PGS002690	0.0071602	0.00528405	0.175411	disease_ENDOCRINE_DIABETES.SBayesR	Endocrine and diabetes diseases	endocrine system disease|diabetes mellitus	EFO_0001379|EFO_0000400	European:100	African:25|East Asian:25|European:25|South Asian:25
PGS002691	0.00146503	0.00525956	0.780596	blood_EOSINOPHIL_COUNT.SBayesR	Eosinophil count	eosinophil count	EFO_0004842	European:100	African:25|East Asian:25|European:25|South Asian:25
PGS002692	0.00529688	0.00525831	0.313785	lung_FEV1FVCzSMOKE.SBayesR	FEV1/FVC Ratio	FEV/FEC ratio	EFO_0004713	European:100	African:25|East Asian:25|European:25|South Asian:25
PGS002693	-0.010097	0.00526084	0.054962	lung_FVCzSMOKE.SBayesR	Forced Vital Capacity	vital capacity	EFO_0004312	European:100	African:25|East Asian:25|European:25|South Asian:25
PGS002694	0.0146547	0.00525948	0.00533487	biochemistry_Glucose.SBayesR	Glucose	glucose measurement	EFO_0004468	European:100	African:25|East Asian:25|European:25|South Asian:25
PGS002695	-0.0138055	0.00525625	0.00863247	biochemistry_HDLcholesterol.SBayesR	HDL Cholesterol	high density lipoprotein cholesterol measurement	EFO_0004612	European:100	African:25|East Asian:25|European:25|South Asian:25
PGS002696	0.00314163	0.00525681	0.550092	pigment_HAIR.SBayesR	Hair Color	hair colour measurement	EFO_0007822	European:100	African:25|East Asian:25|European:25|South Asian:25
PGS002697	0.00583659	0.00525208	0.266454	biochemistry_HbA1c.SBayesR	HbA1c	HbA1c measurement	EFO_0004541	European:100	African:25|East Asian:25|European:25|South Asian:25
PGS002698	-0.00589773	0.00528057	0.26406	body_HEIGHTz.SBayesR	Height	body height	EFO_0004339	European:100	African:25|East Asian:25|European:25|South Asian:25
PGS002699	0.0125303	0.00525501	0.0171127	blood_HIGH_LIGHT_SCATTER_RETICULOCYTE_COUNT.SBayesR	High Light Scatter Reticulocyte Count	reticulocyte count	EFO_0007986	European:100	African:25|East Asian:25|European:25|South Asian:25
PGS002700	0.000601873	0.00525895	0.908884	disease_HI_CHOL_SELF_REP.SBayesR	High cholesterol	Hypercholesterolemia	HP_0003124	European:100	African:25|East Asian:25|European:25|South Asian:25
PGS002701	0.000988512	0.00526291	0.851015	disease_HYPERTENSION_DIAGNOSED.SBayesR	Hypertension	hypertension	EFO_0000537	European:100	African:25|East Asian:25|European:25|South Asian:25
PGS002702	0.00591974	0.00526038	0.260455	disease_HYPOTHYROIDISM_SELF_REP.SBayesR	Hypothyroidism	hypothyroidism	EFO_0004705	European:100	African:25|East Asian:25|European:25|South Asian:25
PGS002703	-0.007374	0.00526213	0.161127	biochemistry_LDLdirect.SBayesR	LDL Cholesterol	low density lipoprotein cholesterol measurement	EFO_0004611	European:100	African:25|East Asian:25|European:25|South Asian:25
PGS002704	0.00465836	0.00526458	0.376247	blood_LYMPHOCYTE_COUNT.SBayesR	Lymphocyte Count	lymphocyte count	EFO_0004587	European:100	African:25|East Asian:25|European:25|South Asian:25
PGS002705	-0.00135631	0.00531309	0.798512	blood_MEAN_CORPUSCULAR_HEMOGLOBIN.SBayesR	Mean Corpuscular Hemoglobin	mean corpuscular hemoglobin	EFO_0004527	European:100	African:25|East Asian:25|European:25|South Asian:25
PGS002706	0.00282425	0.00525646	0.591071	blood_MEAN_PLATELET_VOL.SBayesR	Mean Platelet Volume	mean platelet volume	EFO_0004584	European:100	African:25|East Asian:25|European:25|South Asian:25
PGS002707	0.00435499	0.00525704	0.407446	blood_MONOCYTE_COUNT.SBayesR	Monocyte Count	monocyte count	EFO_0005091	European:100	African:25|East Asian:25|European:25|South Asian:25
PGS002708	0.00204523	0.00526213	0.697523	mental_NEUROTICISM.SBayesR	Neuroticism	neuroticism measurement	EFO_0007660	European:100	African:25|East Asian:25|European:25|South Asian:25
PGS002709	-0.00204558	0.00525823	0.697261	blood_PLATELET_COUNT.SBayesR	Platelet count	platelet count	EFO_0004309	European:100	African:25|East Asian:25|European:25|South Asian:25
PGS002710	0.00106052	0.00525762	0.840144	disease_PSORIASIS.SBayesR	Psoriasis	psoriasis	EFO_0000676	European:100	African:25|East Asian:25|European:25|South Asian:25
PGS002711	0.00177846	0.00526433	0.735492	blood_RED_COUNT.SBayesR	Red Blood Cell Count	erythrocyte count	EFO_0004305	European:100	African:25|East Asian:25|European:25|South Asian:25
PGS002712	-0.00466987	0.00527465	0.375982	blood_RBC_DISTRIB_WIDTH.SBayesR	Red Blood Cell Distribution Width	red blood cell distribution width	EFO_0005192	European:100	African:25|East Asian:25|European:25|South Asian:25
PGS002713	-0.00238991	0.00525491	0.64926	disease_RESPIRATORY_ENT.SBayesR	Respiratory and ear-nose-throat diseases	respiratory system disease	EFO_0000684	European:100	African:25|East Asian:25|European:25|South Asian:25
PGS002714	0.0255512	0.00525547	1.17e-06	cov_SMOKING_STATUS.SBayesR	Smoking status	smoking status measurement	EFO_0006527	European:100	African:25|East Asian:25|European:25|South Asian:25
PGS002715	-0.0110933	0.00525536	0.0347948	bp_SYSTOLICadjMEDz.SBayesR	Systolic Blood Pressure	systolic blood pressure	EFO_0006335	European:100	African:25|East Asian:25|European:25|South Asian:25
PGS002716	-0.00099269	0.00525833	0.850264	pigment_TANNING.SBayesR	Tanning	suntan	EFO_0004279	European:100	African:25|East Asian:25|European:25|South Asian:25
PGS002717	0.00628345	0.00526566	0.232768	disease_THYROID_ANY_SELF_REP.SBayesR	Thyroid (self-reported conditions)	thyroid disease	EFO_1000627	European:100	African:25|East Asian:25|European:25|South Asian:25
PGS002718	-0.0102883	0.00526288	0.0506093	biochemistry_Cholesterol.SBayesR	Total cholesterol	total cholesterol measurement	EFO_0004574	European:100	African:25|East Asian:25|European:25|South Asian:25
PGS002719	0.0134626	0.00526738	0.0105991	biochemistry_Triglycerides.SBayesR	Triglycerides	triglyceride measurement	EFO_0004530	European:100	African:25|East Asian:25|European:25|South Asian:25
PGS002720	0.0112878	0.00526293	0.0319805	disease_T2D.SBayesR	Type 2 diabetes	type 2 diabetes mellitus	MONDO_0005148	European:100	African:25|East Asian:25|European:25|South Asian:25
PGS002721	0.00483835	0.00525716	0.357408	biochemistry_VitaminD.SBayesR	Vitamin D	vitamin D measurement	EFO_0004631	European:100	African:25|East Asian:25|European:25|South Asian:25
PGS002722	0.00221663	0.00525784	0.673331	body_WHRadjBMIz.SBayesR	Waist-Hip Ratio	waist-hip ratio	EFO_0004343	European:100	African:25|East Asian:25|European:25|South Asian:25
PGS002723	0.00523067	0.00525631	0.319687	blood_WHITE_COUNT.SBayesR	White Blood Count	leukocyte count	EFO_0004308	European:100	African:25|East Asian:25|European:25|South Asian:25
PGS002727	0.00706305	0.00526446	0.179723	PRS_PA	Asthma	asthma	MONDO_0004979	European:89.6|Multi-ancestry (excluding European):5.8|East Asian:3.7|Hispanic or Latin American:1	African:20|Hispanic or Latin American:20|East Asian:20|European:20|South Asian:20
PGS002728	-0.00315237	0.00526407	0.549281	PRS_hip	Hip osteoarthritis	osteoarthritis, hip	EFO_1000786	European:100	European:100
PGS002729	0.000265645	0.00525981	0.959721	PRS_knee	Knee osteoarthritis	osteoarthritis, knee	EFO_0004616	European:98.9|East Asian:1.1	European:100
PGS002731	3.17e-05	0.00525599	0.995182	oA-PRS	Alzheimer's disease	Alzheimer disease	MONDO_0004975	Not Reported:100	Not Reported:100
PGS002732	-0.000273546	0.00526364	0.958554	GRS_77	Chronic elevation of alanine aminotransferase	serum alanine aminotransferase measurement	EFO_0004735	European:75.1|African:17.1|Hispanic or Latin American:6.9|Additional Asian Ancestries:0.9	Multi-ancestry (including European):100
PGS002733	-0.000932095	0.00525732	0.859278	GRS17_T2D	Type 2 diabetes	type 2 diabetes mellitus	MONDO_0005148	European:100	European:100
PGS002738	0.00591113	0.00525726	0.260865	PRS_AUD	Alcohol use disorder	alcohol dependence	MONDO_0007079	European:81.7|African:14.3|Hispanic or Latin American:3.6|East Asian:0.3|South Asian:0.05	European:100
PGS002739	0.00407479	0.00526649	0.439104	PRS_gene	Alcohol use disorder	alcohol dependence	MONDO_0007079	European:88.5|African:11.5	African:100
PGS002740	-0.00572292	0.00527603	0.278065	PRS22_PC	Pancreatic cancer	pancreatic carcinoma	EFO_0002618	European:88.1|Not Reported:10.2|Multi-ancestry (excluding European):0.9|Additional Diverse Ancestries:0.5|East Asian:0.2	European:100
PGS002741	-0.00731827	0.00526148	0.164264	GRS127_POAG_META	Primary open-angle glaucoma	open-angle glaucoma	EFO_0004190	European:86.3|East Asian:12.1|African:1.6	African:50|European:50
PGS002742	0.00604115	0.00527908	0.252488	PRS115_EAS	Colorectal cancer	colorectal cancer	EFO_0005842	European:61.9|East Asian:36.5|African:1.3|Additional Diverse Ancestries:0.2	East Asian:100
PGS002743	0.00474097	0.00529636	0.370723	PRS115_EUR	Colorectal cancer	colorectal cancer	EFO_0005842	European:61.9|East Asian:36.5|African:1.3|Additional Diverse Ancestries:0.2	East Asian:100
PGS002744	0.00548684	0.0052877	0.299438	PRS115_EUR_EAS	Colorectal cancer	colorectal cancer	EFO_0005842	European:61.9|East Asian:36.5|African:1.3|Additional Diverse Ancestries:0.2	East Asian:100
PGS002746	0.00332308	0.00525573	0.527211	PRS_ADHD	Attention-deficit hyperactivity disorder	attention deficit hyperactivity disorder	EFO_0003888	European:96.2|East Asian:3.5|Not Reported:0.3	European:100
PGS002747	-0.00242445	0.00529295	0.646919	PRS_GI	Gastrointestinal cancer	Digestive System Carcinoma	EFO_1000218	Not Reported:58.7|European:41.3	European:100
PGS002749	0.0121004	0.00525691	0.0213543	PRS10_TKR	Total knee replacement	osteoarthritis, knee|total knee arthroplasty	EFO_0004616|EFO_0020975	European:100	European:100
PGS002752	0.00637201	0.00526032	0.22578	Drinks_per_week_prscs	Alcohol consumption (drinks per week)	alcohol consumption measurement	EFO_0007878	European:100	European:100
PGS002754	-0.00158988	0.00525678	0.762317	Asthma_prscs	Asthma	asthma	MONDO_0004979	European:100	European:100
PGS002755	0.00158851	0.00526963	0.763078	Atopic_dermatitis_prscs	Atopic dermatitis	atopic eczema	EFO_0000274	European:88.2|East Asian:8.1|Hispanic or Latin American:1.6|African:1.1|Not Reported:1	European:100
PGS002756	-0.00069927	0.00525687	0.894179	Atrial_fibrillation_prscs	Atrial fibrillation	atrial fibrillation	EFO_0000275	European:100	European:100
PGS002757	0.00258637	0.00525803	0.622801	eGFR_prscs	Chronic kidney disease	chronic kidney disease	EFO_0003884	European:100	European:100
PGS002758	0.0110016	0.00525836	0.0364307	Colorectal_cancer_prscs	Colorectal cancer	colorectal cancer	EFO_0005842	European:100	European:100
PGS002760	-0.00507094	0.00525764	0.33481	Generalised_epilepsy_prscs	Epilepsy	epilepsy	EFO_0000474	European:83.5|East Asian:8.6|African:7.9	European:100
PGS002761	-0.00826496	0.00525794	0.115987	Glaucoma_prscs	Glaucoma	glaucoma	MONDO_0005041	European:100	European:100
PGS002763	0.000680264	0.00526173	0.897133	Hip_osteoarthritis_prscs	Hip osteoarthritis	osteoarthritis, hip	EFO_1000786	European:100	European:100
PGS002764	0.000645544	0.00526064	0.902336	LDL_prscs	Hypercholesterolemia	Hypercholesterolemia	HP_0003124	Not Reported:100	European:100
PGS002765	-0.011942	0.00525665	0.0231078	SBP_prscs	Hypertension	hypertension	EFO_0000537	European:100	European:100
PGS002767	0.0106016	0.0052579	0.0437772	Knee_osteoarthritis_prscs	Knee osteoarthritis	osteoarthritis, knee	EFO_0004616	European:100	European:100
PGS002769	0.0109544	0.00528577	0.0382357	Rheumatoid_arthritis_prscs	Seropositive rheumatoid arthritis	rheumatoid arthritis	EFO_0000685	European:72.1|East Asian:27.9	European:100
PGS002770	0.00947667	0.0052582	0.0715167	Stroke_prscs	Stroke	stroke	EFO_0000712	European:100	European:100
PGS002771	0.0174647	0.00527038	0.000921904	Type_2_diabetes_prscs	Type 2 diabetes	type 2 diabetes mellitus	MONDO_0005148	European:100	European:100
PGS002772	0.0070015	0.00525393	0.182669	Venous_thromboembolism_prscs	Venous thromboembolism	venous thromboembolism	EFO_0004286	European:88.7|African:7.9|Hispanic or Latin American:3.4	European:100
PGS002773	-1.78e-05	0.00526824	0.997302	GTG_AF_maxCT	Incident atrial fibrillation	atrial fibrillation	EFO_0000275	European:89.9|African:4.4|East Asian:3.1|Hispanic or Latin American:2.5	European:100
PGS002775	-0.00762599	0.00525787	0.146961	GTG_CAD_maxCT	Incident coronary artery disease	coronary artery disease	EFO_0001645	European:75.3|South Asian:13.6|East Asian:6|Hispanic or Latin American:2.2|African:1.7|Greater Middle Eastern:1.2	European:100
PGS002801	-0.0052079	0.00526905	0.322969	GIANT_HEIGHT_YENGO_2022_PGS_WEIGHTS_AFR	Height	body height	EFO_0004339	African:100	African:100
PGS002803	-0.007806	0.00526964	0.138536	GIANT_HEIGHT_YENGO_2022_PGS_WEIGHTS_EAS	Height	body height	EFO_0004339	East Asian:100	East Asian:100
PGS002807	-0.00506105	0.00526175	0.336132	PRSCS_SBP	Systolic Blood Pressure	systolic blood pressure	EFO_0006335	European:95.5|Additional Asian Ancestries:1.9|African:1.5|East Asian:0.6|Greater Middle Eastern:0.3|Hispanic or Latin American:0.2	Multi-ancestry (including European):100
PGS002808	-0.00116665	0.00527291	0.824897	PGS20_LC	Lung cancer	lung carcinoma	EFO_0001071	European:100	European:100
PGS002810	0.0020759	0.0052583	0.693005	GRS147_eGFR	Estimated glomerular filtration rate	glomerular filtration rate	EFO_0005208	European:74.1|East Asian:21.7|African:1.8|South Asian:1.7|Hispanic or Latin American:0.6	European:100
PGS002814	0.000225397	0.00525866	0.965812	AF-PRS	Atrial fibrillation	atrial fibrillation	EFO_0000275	Multi-ancestry (including European):100	East Asian:100
PGS002815	0.00197995	0.0052618	0.706706	ExPRSweb_AgeAtMenarche_ieu-a-1095_LASSOSUM_UKB_20211120	Age at Menarche	age at menarche	EFO_0004703	European:100	European:100
PGS002816	0.00612092	0.00525716	0.244314	ExPRSweb_AgeAtMenarche_ieu-a-1095_PT_UKB_20211120	Age at Menarche	age at menarche	EFO_0004703	European:100	European:100
PGS002817	0.00612092	0.00525716	0.244314	ExPRSweb_AgeAtMenarche_ieu-a-1095_PLINK_UKB_20211120	Age at Menarche	age at menarche	EFO_0004703	European:100	European:100
PGS002818	-0.00777534	0.0052626	0.139563	ExPRSweb_AgeAtMenarche_ieu-a-1095_DBSLMM_UKB_20211120	Age at Menarche	age at menarche	EFO_0004703	European:100	European:100
PGS002819	0.00695624	0.00526322	0.186291	ExPRSweb_AgeAtMenarche_ieu-a-1095_PRSCS_UKB_20211120	Age at Menarche	age at menarche	EFO_0004703	European:100	European:100
PGS002820	0.00799523	0.00526284	0.128729	ExPRSweb_AgeAtMenopause_ieu-a-1004_LASSOSUM_UKB_20211120	Age at Menopause	menopause	EFO_0003922	European:100	European:100
PGS002821	0.00222051	0.0052566	0.672719	ExPRSweb_AgeAtMenopause_ieu-a-1004_PT_UKB_20211120	Age at Menopause	menopause	EFO_0003922	European:100	European:100
PGS002822	0.00222051	0.0052566	0.672719	ExPRSweb_AgeAtMenopause_ieu-a-1004_PLINK_UKB_20211120	Age at Menopause	menopause	EFO_0003922	European:100	European:100
PGS002824	0.0082682	0.00526332	0.116217	ExPRSweb_AgeAtMenopause_ieu-a-1004_PRSCS_UKB_20211120	Age at Menopause	menopause	EFO_0003922	European:100	European:100
PGS002830	0.00846	0.00525553	0.10747	ExPRSweb_Alcohol_DrinksPerWeek_LASSOSUM_MGI_20211120	Alcohol consumption	alcohol consumption measurement	EFO_0007878	European:100	European:100
PGS002835	0.00884131	0.00525603	0.0925574	ExPRSweb_Alcohol_DrinksPerWeek_LASSOSUM_UKB_20211120	Alcohol consumption	alcohol consumption measurement	EFO_0007878	European:100	European:100
PGS002840	0.0297271	0.00527537	1.77e-08	ExPRSweb_BMI_21001-irnt_LASSOSUM_MGI_20211120	BMI	body mass index	EFO_0004340	European:100	European:100
PGS002845	0.0296425	0.00527333	1.92e-08	ExPRSweb_BMI_21001-raw_LASSOSUM_MGI_20211120	BMI	body mass index	EFO_0004340	European:100	European:100
PGS002850	0.02905	0.00527553	3.7e-08	ExPRSweb_BMI_23104-irnt_LASSOSUM_MGI_20211120	BMI	body mass index	EFO_0004340	European:100	European:100
PGS002855	0.0292392	0.00527187	2.95e-08	ExPRSweb_BMI_23104-raw_LASSOSUM_MGI_20211120	BMI	body mass index	EFO_0004340	European:100	European:100
PGS002864	0.0177684	0.00528962	0.000783201	ExPRSweb_CRP_30710-irnt_LASSOSUM_MGI_20211120	C-reactive Protein	C-reactive protein measurement	EFO_0004458	European:100	European:100
PGS002875	-0.00474472	0.00528056	0.368914	ExPRSweb_CRP_prot-a-670_PT_MGI_20211120	C-reactive Protein	C-reactive protein measurement	EFO_0004458	European:100	European:100
PGS002876	-0.00474472	0.00528056	0.368914	ExPRSweb_CRP_prot-a-670_PLINK_MGI_20211120	C-reactive Protein	C-reactive protein measurement	EFO_0004458	European:100	European:100
PGS002889	0.000944329	0.00525963	0.857513	ExPRSweb_DBP_4079-irnt_LASSOSUM_MGI_20211120	Diastolic Blood Pressure	diastolic blood pressure	EFO_0006336	European:100	European:100
PGS002894	-0.000724951	0.00525871	0.890354	ExPRSweb_DBP_4079-raw_LASSOSUM_MGI_20211120	Diastolic Blood Pressure	diastolic blood pressure	EFO_0006336	European:100	European:100
PGS002928	0.000544004	0.00525669	0.917577	ExPRSweb_FPG_FGovertime-corrected_PRSCS_MGI_20211120	Fasting Plasma Glucose	fasting blood glucose measurement	EFO_0004465	European:100	European:100
PGS002929	-0.00413595	0.00525814	0.431536	ExPRSweb_FPG_MAGIC-FastingGlucose_LASSOSUM_MGI_20211120	Fasting Plasma Glucose	fasting blood glucose measurement	EFO_0004465	European:100	European:100
PGS002930	0.00305236	0.00526285	0.561932	ExPRSweb_FPG_MAGIC-FastingGlucose_PT_MGI_20211120	Fasting Plasma Glucose	fasting blood glucose measurement	EFO_0004465	European:100	European:100
PGS002931	0.00502227	0.00526365	0.340021	ExPRSweb_FPG_MAGIC-FastingGlucose_PLINK_MGI_20211120	Fasting Plasma Glucose	fasting blood glucose measurement	EFO_0004465	European:100	European:100
PGS002933	-0.00301904	0.005261	0.566073	ExPRSweb_FPG_MAGIC-FastingGlucose_PRSCS_MGI_20211120	Fasting Plasma Glucose	fasting blood glucose measurement	EFO_0004465	European:100	European:100
PGS002948	0.000803749	0.00525329	0.8784	ExPRSweb_Glucose_FGovertime-corrected_PRSCS_UKB_20211120	Glucose	fasting blood glucose measurement	EFO_0004465	European:100	European:100
PGS002949	0.00791623	0.00525373	0.13188	ExPRSweb_Glucose_MAGIC-FastingGlucose_LASSOSUM_UKB_20211120	Glucose	fasting blood glucose measurement	EFO_0004465	European:100	European:100
PGS002950	0.00636813	0.00526231	0.226237	ExPRSweb_Glucose_MAGIC-FastingGlucose_PT_UKB_20211120	Glucose	fasting blood glucose measurement	EFO_0004465	European:100	European:100
PGS002951	0.00636813	0.00526231	0.226237	ExPRSweb_Glucose_MAGIC-FastingGlucose_PLINK_UKB_20211120	Glucose	fasting blood glucose measurement	EFO_0004465	European:100	European:100
PGS002953	-0.00243271	0.00526308	0.643926	ExPRSweb_Glucose_MAGIC-FastingGlucose_PRSCS_UKB_20211120	Glucose	fasting blood glucose measurement	EFO_0004465	European:100	European:100
PGS002954	-0.0177738	0.00527299	0.000750913	ExPRSweb_HDL_30760-irnt_LASSOSUM_MGI_20211120	HDL	high density lipoprotein cholesterol measurement	EFO_0004612	European:100	European:100
PGS002959	-0.0180548	0.00527308	0.00061819	ExPRSweb_HDL_30760-raw_LASSOSUM_MGI_20211120	HDL	high density lipoprotein cholesterol measurement	EFO_0004612	European:100	European:100
PGS002964	-0.0100361	0.00528496	0.0575786	ExPRSweb_Height_50-irnt_LASSOSUM_MGI_20211120	Height	body height	EFO_0004339	European:100	European:100
PGS002969	-0.0105962	0.00528479	0.0449702	ExPRSweb_Height_50-raw_LASSOSUM_MGI_20211120	Height	body height	EFO_0004339	European:100	European:100
PGS002974	0.00209988	0.00525524	0.689471	ExPRSweb_Height_GIANT-Yang2012-height_LASSOSUM_MGI_20211120	Height	body height	EFO_0004339	European:100	European:100
PGS002975	-0.00308166	0.00525823	0.557838	ExPRSweb_Height_GIANT-Yang2012-height_PT_MGI_20211120	Height	body height	EFO_0004339	European:100	European:100
PGS002976	-0.00304915	0.00526107	0.562211	ExPRSweb_Height_GIANT-Yang2012-height_PLINK_MGI_20211120	Height	body height	EFO_0004339	European:100	European:100
PGS002978	-0.00309933	0.00525976	0.555698	ExPRSweb_Height_GIANT-Yang2012-height_PRSCS_MGI_20211120	Height	body height	EFO_0004339	European:100	European:100
PGS002979	-0.0116901	0.00526347	0.0263616	ExPRSweb_Height_ieu-a-89_LASSOSUM_MGI_20211120	Height	body height	EFO_0004339	European:100	European:100
PGS002980	-0.00387804	0.00526571	0.461453	ExPRSweb_Height_ieu-a-89_PT_MGI_20211120	Height	body height	EFO_0004339	European:100	European:100
PGS002981	-0.00455857	0.00526314	0.386426	ExPRSweb_Height_ieu-a-89_PLINK_MGI_20211120	Height	body height	EFO_0004339	European:100	European:100
PGS002982	-0.00411292	0.00526175	0.434419	ExPRSweb_Height_ieu-a-89_DBSLMM_MGI_20211120	Height	body height	EFO_0004339	European:100	European:100
PGS002983	-0.00505194	0.00526302	0.337119	ExPRSweb_Height_ieu-a-89_PRSCS_MGI_20211120	Height	body height	EFO_0004339	European:100	European:100
PGS002984	-0.000458333	0.00525562	0.930507	ExPRSweb_Height_GIANT-Yang2012-height_LASSOSUM_UKB_20211120	Height	body height	EFO_0004339	European:100	European:100
PGS002985	-0.00315368	0.00525565	0.548475	ExPRSweb_Height_GIANT-Yang2012-height_PT_UKB_20211120	Height	body height	EFO_0004339	European:100	European:100
PGS002986	-0.00321199	0.00525672	0.541189	ExPRSweb_Height_GIANT-Yang2012-height_PLINK_UKB_20211120	Height	body height	EFO_0004339	European:100	European:100
PGS002988	0.00308474	0.00525712	0.557361	ExPRSweb_Height_GIANT-Yang2012-height_PRSCS_UKB_20211120	Height	body height	EFO_0004339	European:100	European:100
PGS002989	-0.0113379	0.00526536	0.0313046	ExPRSweb_Height_ieu-a-89_LASSOSUM_UKB_20211120	Height	body height	EFO_0004339	European:100	European:100
PGS002990	-0.000185372	0.00526539	0.971916	ExPRSweb_Height_ieu-a-89_PT_UKB_20211120	Height	body height	EFO_0004339	European:100	European:100
PGS002991	-0.00231896	0.00526271	0.659477	ExPRSweb_Height_ieu-a-89_PLINK_UKB_20211120	Height	body height	EFO_0004339	European:100	European:100
PGS002992	-0.00318172	0.00526088	0.545325	ExPRSweb_Height_ieu-a-89_DBSLMM_UKB_20211120	Height	body height	EFO_0004339	European:100	European:100
PGS002993	-0.00558161	0.00526389	0.288992	ExPRSweb_Height_ieu-a-89_PRSCS_UKB_20211120	Height	body height	EFO_0004339	European:100	European:100
PGS002994	-0.00374602	0.00526596	0.476865	ExPRSweb_Hypertension_20002-1065_LASSOSUM_MGI_20211120	Hypertension	hypertension	EFO_0000537	European:100	European:100
PGS003008	-0.00481257	0.00526096	0.360322	ExPRSweb_Hypertension_finngen-R4-FG_PRSCS_MGI_20211120	Hypertension	hypertension	EFO_0000537	European:100	European:100
PGS003013	-0.00430177	0.00525561	0.413075	ExPRSweb_Hypertension_finngen-R4-I9_PRSCS_MGI_20211120	Hypertension	hypertension	EFO_0000537	European:100	European:100
PGS003023	-0.00650524	0.00525627	0.21587	ExPRSweb_Hypertension_finngen-R4-FG_PRSCS_UKB_20211120	Hypertension	hypertension	EFO_0000537	European:100	European:100
PGS003028	-0.00475961	0.0052549	0.365079	ExPRSweb_Hypertension_finngen-R4-I9_PRSCS_UKB_20211120	Hypertension	hypertension	EFO_0000537	European:100	European:100
PGS003040	0.000403833	0.0053564	0.939903	ExPRSweb_PUFAs_MAGNETIC-otPUFA_PT_UKB_20211120	Polyunsatturated Fatty Acids	polyunsaturated fatty acid measurement	EFO_0010733	European:100	European:100
PGS003041	0.000403833	0.0053564	0.939903	ExPRSweb_PUFAs_MAGNETIC-otPUFA_PLINK_UKB_20211120	Polyunsatturated Fatty Acids	polyunsaturated fatty acid measurement	EFO_0010733	European:100	European:100
PGS003054	0.0142453	0.00526409	0.00681239	ExPRSweb_Smoking_20160_LASSOSUM_MGI_20211120	Smoking Status	smoking status measurement	EFO_0006527	European:100	European:100
PGS003059	0.0258586	0.00526454	9.08e-07	ExPRSweb_Smoking_SmokingInitiation_LASSOSUM_MGI_20211120	Smoking Status	smoking status measurement	EFO_0006527	European:100	European:100
PGS003064	0.0222143	0.00525596	2.38e-05	ExPRSweb_Smoking_SmokingInitiation_LASSOSUM_UKB_20211120	Smoking Status	smoking status measurement	EFO_0006527	European:100	European:100
PGS003069	-0.00392562	0.00525847	0.455353	ExPRSweb_SBP_4080-irnt_LASSOSUM_MGI_20211120	Systolic Blood Pressure	systolic blood pressure	EFO_0006335	European:100	European:100
PGS003074	-0.00656762	0.00525731	0.211591	ExPRSweb_SBP_4080-raw_LASSOSUM_MGI_20211120	Systolic Blood Pressure	systolic blood pressure	EFO_0006335	European:100	European:100
PGS003095	0.00467038	0.0052638	0.374946	ExPRSweb_T2D_29358691-GCST005413_PT_MGI_20211120	Type 2 Diabetes	type 2 diabetes mellitus	MONDO_0005148	European:100	European:100
PGS003096	0.00467038	0.0052638	0.374946	ExPRSweb_T2D_29358691-GCST005413_PLINK_MGI_20211120	Type 2 Diabetes	type 2 diabetes mellitus	MONDO_0005148	European:100	European:100
PGS003099	0.014998	0.00526054	0.00436157	ExPRSweb_T2D_30054458-GCST006867_LASSOSUM_MGI_20211120	Type 2 Diabetes	type 2 diabetes mellitus	MONDO_0005148	European:100	European:100
PGS003100	0.00541272	0.00526533	0.303964	ExPRSweb_T2D_30054458-GCST006867_PT_MGI_20211120	Type 2 Diabetes	type 2 diabetes mellitus	MONDO_0005148	European:100	European:100
PGS003101	0.00541272	0.00526533	0.303964	ExPRSweb_T2D_30054458-GCST006867_PLINK_MGI_20211120	Type 2 Diabetes	type 2 diabetes mellitus	MONDO_0005148	European:100	European:100
PGS003103	0.0155285	0.00526503	0.00318732	ExPRSweb_T2D_30054458-GCST006867_PRSCS_MGI_20211120	Type 2 Diabetes	type 2 diabetes mellitus	MONDO_0005148	European:100	European:100
PGS003114	0.0141619	0.00525856	0.00708393	ExPRSweb_T2D_30054458-GCST006867_LASSOSUM_UKB_20211120	Type 2 Diabetes	type 2 diabetes mellitus	MONDO_0005148	European:100	European:100
PGS003115	0.00976954	0.00525807	0.06318	ExPRSweb_T2D_30054458-GCST006867_PT_UKB_20211120	Type 2 Diabetes	type 2 diabetes mellitus	MONDO_0005148	European:100	European:100
PGS003116	0.00976954	0.00525807	0.06318	ExPRSweb_T2D_30054458-GCST006867_PLINK_UKB_20211120	Type 2 Diabetes	type 2 diabetes mellitus	MONDO_0005148	European:100	European:100
PGS003118	0.0170548	0.00526304	0.00119494	ExPRSweb_T2D_30054458-GCST006867_PRSCS_UKB_20211120	Type 2 Diabetes	type 2 diabetes mellitus	MONDO_0005148	European:100	European:100
PGS003144	0.0115963	0.00526846	0.0277396	ExPRSweb_TG_30870-irnt_LASSOSUM_MGI_20211120	Triglycerides	triglyceride measurement	EFO_0004530	European:100	European:100
PGS003149	0.0109834	0.00527108	0.0371975	ExPRSweb_TG_30870-raw_LASSOSUM_MGI_20211120	Triglycerides	triglyceride measurement	EFO_0004530	European:100	European:100
PGS003180	-0.00664188	0.00529674	0.209871	ExPRSweb_VitD_100021-raw_PT_MGI_20211120	Vitamin D	vitamin D measurement	EFO_0004631	European:100	European:100
PGS003184	-0.00225935	0.00525492	0.667236	ExPRSweb_VitD_29343764-GCST005367_LASSOSUM_MGI_20211120	Vitamin D	vitamin D measurement	EFO_0004631	European:100	European:100
PGS003185	0.00246296	0.00525161	0.63908	ExPRSweb_VitD_29343764-GCST005367_PT_MGI_20211120	Vitamin D	vitamin D measurement	EFO_0004631	European:100	European:100
PGS003186	0.00466414	0.00525279	0.374584	ExPRSweb_VitD_29343764-GCST005367_PLINK_MGI_20211120	Vitamin D	vitamin D measurement	EFO_0004631	European:100	European:100
PGS003187	-0.00600278	0.00525468	0.253313	ExPRSweb_VitD_29343764-GCST005367_DBSLMM_MGI_20211120	Vitamin D	vitamin D measurement	EFO_0004631	European:100	European:100
PGS003188	0.00389958	0.00525333	0.457909	ExPRSweb_VitD_29343764-GCST005367_PRSCS_MGI_20211120	Vitamin D	vitamin D measurement	EFO_0004631	European:100	European:100
PGS003199	-0.00226377	0.00525489	0.666623	ExPRSweb_VitD_29343764-GCST005367_LASSOSUM_UKB_20211120	Vitamin D	vitamin D measurement	EFO_0004631	European:100	European:100
PGS003200	0.000945962	0.00525223	0.85707	ExPRSweb_VitD_29343764-GCST005367_PT_UKB_20211120	Vitamin D	vitamin D measurement	EFO_0004631	European:100	European:100
PGS003201	0.00308412	0.00525339	0.557161	ExPRSweb_VitD_29343764-GCST005367_PLINK_UKB_20211120	Vitamin D	vitamin D measurement	EFO_0004631	European:100	European:100
PGS003202	-0.000178479	0.0052685	0.972976	ExPRSweb_VitD_29343764-GCST005367_DBSLMM_UKB_20211120	Vitamin D	vitamin D measurement	EFO_0004631	European:100	European:100
PGS003203	0.00405621	0.00525262	0.439989	ExPRSweb_VitD_29343764-GCST005367_PRSCS_UKB_20211120	Vitamin D	vitamin D measurement	EFO_0004631	European:100	European:100
PGS003208	0.000667763	0.00525959	0.898972	ExPRSweb_SleepApnea_finngen-R4-G6-SLEEPAPNO_PRSCS_MGI_20211120	Sleep Apnea	sleep apnea	EFO_0003877	European:100	European:100
PGS003218	0.00277425	0.00526708	0.598396	ExPRSweb_SleepApnea_finngen-R4-G6-SLEEPAPNO_PRSCS_UKB_20211120	Sleep Apnea	sleep apnea	EFO_0003877	European:100	European:100
PGS003219	0.00243766	0.00526132	0.643141	ExPRSweb_eGFR_20171017-MW-eGFR-EA_LASSOSUM_MGI_20211120	estimated glomerular filtration rate	glomerular filtration rate	EFO_0005208	European:100	European:100
PGS003224	0.00114367	0.00526148	0.827924	ExPRSweb_eGFR_20171017-MW-eGFR-EA_LASSOSUM_UKB_20211120	estimated glomerular filtration rate	glomerular filtration rate	EFO_0005208	European:100	European:100
PGS003229	-0.00440571	0.00525487	0.401812	ExPRSweb_Creatine_30510-irnt_LASSOSUM_MGI_20211120	Creatine	creatine measurement	EFO_0010472	European:100	European:100
PGS003239	0.00409633	0.00525973	0.436099	ExPRSweb_Creatine_30700-irnt_LASSOSUM_MGI_20211120	Creatine	creatine measurement	EFO_0010472	European:100	European:100
PGS003249	-0.000160723	0.00525345	0.975594	ExPRSweb_Creatine_CKDGen-1000Genomes-DiscoveryMeta-eGFRcrea_LASSOSUM_MGI_20211120	estimated glomerular filtration rate (Creatine)	creatine measurement|glomerular filtration rate	EFO_0010472|EFO_0005208	European:100	European:100
PGS003250	-0.00562466	0.00525847	0.284794	ExPRSweb_Creatine_CKDGen-1000Genomes-DiscoveryMeta-eGFRcrea_PT_MGI_20211120	estimated glomerular filtration rate (Creatine)	creatine measurement|glomerular filtration rate	EFO_0010472|EFO_0005208	European:100	European:100
PGS003251	-0.00562466	0.00525847	0.284794	ExPRSweb_Creatine_CKDGen-1000Genomes-DiscoveryMeta-eGFRcrea_PLINK_MGI_20211120	estimated glomerular filtration rate (Creatine)	creatine measurement|glomerular filtration rate	EFO_0010472|EFO_0005208	European:100	European:100
PGS003252	-0.00863763	0.00525512	0.100259	ExPRSweb_Creatine_CKDGen-1000Genomes-DiscoveryMeta-eGFRcrea_DBSLMM_MGI_20211120	estimated glomerular filtration rate (Creatine)	creatine measurement|glomerular filtration rate	EFO_0010472|EFO_0005208	European:100	European:100
PGS003254	-0.0015068	0.0052553	0.77433	ExPRSweb_Creatine_eGFRcrea-overall-EA_LASSOSUM_MGI_20211120	estimated glomerular filtration rate (Creatine)	creatine measurement|glomerular filtration rate	EFO_0010472|EFO_0005208	European:100	European:100
PGS003255	9.6e-05	0.00525536	0.985433	ExPRSweb_Creatine_eGFRcrea-overall-EA_PT_MGI_20211120	estimated glomerular filtration rate (Creatine)	creatine measurement|glomerular filtration rate	EFO_0010472|EFO_0005208	European:100	European:100
PGS003258	0.000107761	0.00525163	0.983629	ExPRSweb_Creatine_eGFRcrea-overall-EA_PRSCS_MGI_20211120	estimated glomerular filtration rate (Creatine)	creatine measurement|glomerular filtration rate	EFO_0010472|EFO_0005208	European:100	European:100
PGS003259	0.00537188	0.00525715	0.306874	ExPRSweb_Creatine_eGFRcrea-overall-IV-2GC_LASSOSUM_MGI_20211120	estimated glomerular filtration rate (Creatine)	creatine measurement|glomerular filtration rate	EFO_0010472|EFO_0005208	European:100	European:100
PGS003260	0.00358785	0.00525337	0.494638	ExPRSweb_Creatine_eGFRcrea-overall-IV-2GC_PT_MGI_20211120	estimated glomerular filtration rate (Creatine)	creatine measurement|glomerular filtration rate	EFO_0010472|EFO_0005208	European:100	European:100
PGS003261	0.00358785	0.00525337	0.494638	ExPRSweb_Creatine_eGFRcrea-overall-IV-2GC_PLINK_MGI_20211120	estimated glomerular filtration rate (Creatine)	creatine measurement|glomerular filtration rate	EFO_0010472|EFO_0005208	European:100	European:100
PGS003262	0.00318582	0.00525758	0.544556	ExPRSweb_Creatine_eGFRcrea-overall-IV-2GC_DBSLMM_MGI_20211120	estimated glomerular filtration rate (Creatine)	creatine measurement|glomerular filtration rate	EFO_0010472|EFO_0005208	European:100	European:100
PGS003263	0.0030348	0.00525617	0.563689	ExPRSweb_Creatine_eGFRcrea-overall-IV-2GC_PRSCS_MGI_20211120	estimated glomerular filtration rate (Creatine)	creatine measurement|glomerular filtration rate	EFO_0010472|EFO_0005208	European:100	European:100
PGS003264	0.000763254	0.00525515	0.884523	ExPRSweb_Creatine_CKDGen-1000Genomes-DiscoveryMeta-eGFRcrea_LASSOSUM_UKB_20211120	estimated glomerular filtration rate (Creatine)	creatine measurement|glomerular filtration rate	EFO_0010472|EFO_0005208	European:100	European:100
PGS003265	-0.00583788	0.00525753	0.266845	ExPRSweb_Creatine_CKDGen-1000Genomes-DiscoveryMeta-eGFRcrea_PT_UKB_20211120	estimated glomerular filtration rate (Creatine)	creatine measurement|glomerular filtration rate	EFO_0010472|EFO_0005208	European:100	European:100
PGS003266	-0.00597231	0.00525744	0.255979	ExPRSweb_Creatine_CKDGen-1000Genomes-DiscoveryMeta-eGFRcrea_PLINK_UKB_20211120	estimated glomerular filtration rate (Creatine)	creatine measurement|glomerular filtration rate	EFO_0010472|EFO_0005208	European:100	European:100
PGS003269	-0.00159934	0.00525551	0.760889	ExPRSweb_Creatine_eGFRcrea-overall-EA_LASSOSUM_UKB_20211120	estimated glomerular filtration rate (Creatine)	creatine measurement|glomerular filtration rate	EFO_0010472|EFO_0005208	European:100	European:100
PGS003270	-0.00177756	0.00525665	0.73525	ExPRSweb_Creatine_eGFRcrea-overall-EA_PT_UKB_20211120	estimated glomerular filtration rate (Creatine)	creatine measurement|glomerular filtration rate	EFO_0010472|EFO_0005208	European:100	European:100
PGS003273	-0.00126893	0.00525166	0.809072	ExPRSweb_Creatine_eGFRcrea-overall-EA_PRSCS_UKB_20211120	estimated glomerular filtration rate (Creatine)	creatine measurement|glomerular filtration rate	EFO_0010472|EFO_0005208	European:100	European:100
PGS003274	0.00541131	0.00525719	0.303342	ExPRSweb_Creatine_eGFRcrea-overall-IV-2GC_LASSOSUM_UKB_20211120	estimated glomerular filtration rate (Creatine)	creatine measurement|glomerular filtration rate	EFO_0010472|EFO_0005208	European:100	European:100
PGS003275	0.00309276	0.00525656	0.556294	ExPRSweb_Creatine_eGFRcrea-overall-IV-2GC_PT_UKB_20211120	estimated glomerular filtration rate (Creatine)	creatine measurement|glomerular filtration rate	EFO_0010472|EFO_0005208	European:100	European:100
PGS003276	0.00309276	0.00525656	0.556294	ExPRSweb_Creatine_eGFRcrea-overall-IV-2GC_PLINK_UKB_20211120	estimated glomerular filtration rate (Creatine)	creatine measurement|glomerular filtration rate	EFO_0010472|EFO_0005208	European:100	European:100
PGS003277	0.00442609	0.00525918	0.400025	ExPRSweb_Creatine_eGFRcrea-overall-IV-2GC_DBSLMM_UKB_20211120	estimated glomerular filtration rate (Creatine)	creatine measurement|glomerular filtration rate	EFO_0010472|EFO_0005208	European:100	European:100
PGS003278	0.00116454	0.00525456	0.824608	ExPRSweb_Creatine_eGFRcrea-overall-IV-2GC_PRSCS_UKB_20211120	estimated glomerular filtration rate (Creatine)	creatine measurement|glomerular filtration rate	EFO_0010472|EFO_0005208	European:100	European:100
PGS003279	0.00199386	0.00526977	0.705169	ExPRSweb_CysC_30720-irnt_LASSOSUM_MGI_20211120	Cystatin C	cystatin C measurement	EFO_0004617	European:100	Not Reported:100
PGS003284	0.00623079	0.00526413	0.236571	ExPRSweb_CysC_30720-raw_LASSOSUM_MGI_20211120	Cystatin C	cystatin C measurement	EFO_0004617	European:100	Not Reported:100
PGS003289	-0.00109322	0.00525426	0.835181	ExPRSweb_CysC_CKDGen-1000Genomes-DiscoveryMeta-eGFRcys_LASSOSUM_MGI_20211120	estimated glomerular filtration rate (Cystatin C)	cystatin C measurement|glomerular filtration rate	EFO_0004617|EFO_0005208	European:100	European:100
PGS003292	-0.00445749	0.00525701	0.396495	ExPRSweb_CysC_CKDGen-1000Genomes-DiscoveryMeta-eGFRcys_DBSLMM_MGI_20211120	estimated glomerular filtration rate (Cystatin C)	cystatin C measurement|glomerular filtration rate	EFO_0004617|EFO_0005208	European:100	European:100
PGS003294	0.000674472	0.005259	0.897952	ExPRSweb_CysC_eGFRcys-overall-EA_LASSOSUM_MGI_20211120	estimated glomerular filtration rate (Cystatin C)	cystatin C measurement|glomerular filtration rate	EFO_0004617|EFO_0005208	European:100	European:100
PGS003295	0.000207393	0.00526076	0.968554	ExPRSweb_CysC_eGFRcys-overall-EA_PT_MGI_20211120	estimated glomerular filtration rate (Cystatin C)	cystatin C measurement|glomerular filtration rate	EFO_0004617|EFO_0005208	European:100	European:100
PGS003298	-0.000753834	0.00525865	0.886014	ExPRSweb_CysC_eGFRcys-overall-EA_PRSCS_MGI_20211120	estimated glomerular filtration rate (Cystatin C)	cystatin C measurement|glomerular filtration rate	EFO_0004617|EFO_0005208	European:100	European:100
PGS003299	-0.00349646	0.00527244	0.507236	ExPRSweb_CysC_eGFRcys-overall-IV-2GC_LASSOSUM_MGI_20211120	estimated glomerular filtration rate (Cystatin C)	cystatin C measurement|glomerular filtration rate	EFO_0004617|EFO_0005208	European:100	European:100
PGS003300	0.00188773	0.00525696	0.719531	ExPRSweb_CysC_eGFRcys-overall-IV-2GC_PT_MGI_20211120	estimated glomerular filtration rate (Cystatin C)	cystatin C measurement|glomerular filtration rate	EFO_0004617|EFO_0005208	European:100	European:100
PGS003301	0.0017786	0.00525717	0.735126	ExPRSweb_CysC_eGFRcys-overall-IV-2GC_PLINK_MGI_20211120	estimated glomerular filtration rate (Cystatin C)	cystatin C measurement|glomerular filtration rate	EFO_0004617|EFO_0005208	European:100	European:100
PGS003302	0.00237842	0.0052595	0.651118	ExPRSweb_CysC_eGFRcys-overall-IV-2GC_DBSLMM_MGI_20211120	estimated glomerular filtration rate (Cystatin C)	cystatin C measurement|glomerular filtration rate	EFO_0004617|EFO_0005208	European:100	European:100
PGS003303	-0.0044985	0.0052588	0.392326	ExPRSweb_CysC_eGFRcys-overall-IV-2GC_PRSCS_MGI_20211120	estimated glomerular filtration rate (Cystatin C)	cystatin C measurement|glomerular filtration rate	EFO_0004617|EFO_0005208	European:100	European:100
PGS003304	-0.00271388	0.00525832	0.605781	ExPRSweb_CysC_CKDGen-1000Genomes-DiscoveryMeta-eGFRcys_LASSOSUM_UKB_20211120	estimated glomerular filtration rate (Cystatin C)	cystatin C measurement|glomerular filtration rate	EFO_0004617|EFO_0005208	European:100	European:100
PGS003309	-0.00303524	0.00526424	0.564231	ExPRSweb_CysC_eGFRcys-overall-EA_LASSOSUM_UKB_20211120	estimated glomerular filtration rate (Cystatin C)	cystatin C measurement|glomerular filtration rate	EFO_0004617|EFO_0005208	European:100	European:100
PGS003310	-0.00427535	0.00530073	0.419929	ExPRSweb_CysC_eGFRcys-overall-EA_PT_UKB_20211120	estimated glomerular filtration rate (Cystatin C)	cystatin C measurement|glomerular filtration rate	EFO_0004617|EFO_0005208	European:100	European:100
PGS003311	-0.0020719	0.00528234	0.694891	ExPRSweb_CysC_eGFRcys-overall-EA_PLINK_UKB_20211120	estimated glomerular filtration rate (Cystatin C)	cystatin C measurement|glomerular filtration rate	EFO_0004617|EFO_0005208	European:100	European:100
PGS003313	-0.000381764	0.00525574	0.942095	ExPRSweb_CysC_eGFRcys-overall-EA_PRSCS_UKB_20211120	estimated glomerular filtration rate (Cystatin C)	cystatin C measurement|glomerular filtration rate	EFO_0004617|EFO_0005208	European:100	European:100
PGS003314	-0.00457416	0.00525801	0.384341	ExPRSweb_CysC_eGFRcys-overall-IV-2GC_LASSOSUM_UKB_20211120	estimated glomerular filtration rate (Cystatin C)	cystatin C measurement|glomerular filtration rate	EFO_0004617|EFO_0005208	European:100	European:100
PGS003317	0.00480903	0.00525925	0.360519	ExPRSweb_CysC_eGFRcys-overall-IV-2GC_DBSLMM_UKB_20211120	estimated glomerular filtration rate (Cystatin C)	cystatin C measurement|glomerular filtration rate	EFO_0004617|EFO_0005208	European:100	European:100
PGS003318	-0.00573724	0.00526319	0.275694	ExPRSweb_CysC_eGFRcys-overall-IV-2GC_PRSCS_UKB_20211120	estimated glomerular filtration rate (Cystatin C)	cystatin C measurement|glomerular filtration rate	EFO_0004617|EFO_0005208	European:100	European:100
PGS003319	0.00308483	0.00525951	0.557529	ExPRSweb_Insomnia_1160_LASSOSUM_MGI_20211120	Insomnia	insomnia	EFO_0004698	European:100	European:100
PGS003320	0.00580669	0.00526756	0.270321	ExPRSweb_Insomnia_1160_PT_MGI_20211120	Insomnia	insomnia	EFO_0004698	European:100	European:100
PGS003321	0.00580669	0.00526756	0.270321	ExPRSweb_Insomnia_1160_PLINK_MGI_20211120	Insomnia	insomnia	EFO_0004698	European:100	European:100
PGS003324	3.73e-05	0.00525765	0.994339	ExPRSweb_Insomnia_1200_LASSOSUM_MGI_20211120	Insomnia	insomnia	EFO_0004698	European:100	European:100
PGS003328	0.00683239	0.00525668	0.193698	ExPRSweb_Insomnia_1200_PRSCS_MGI_20211120	Insomnia	insomnia	EFO_0004698	European:100	European:100
PGS003329	0.00396347	0.00525706	0.450897	PRS19_gout	Gout	gout	EFO_0004274	European:100	Additional Diverse Ancestries:66.7|European:33.3
PGS003330	-0.00592735	0.00525985	0.259794	PRS-F8	Factor VIII levels	factor VIII measurement	EFO_0004630	European:79.4|African:13.8|Hispanic or Latin American:4.4|Multi-ancestry (excluding European):2.4	European:100
PGS003331	0.00326189	0.00525711	0.534953	PHS290	Prostate cancer	prostate carcinoma	EFO_0001663	European:75.8|East Asian:11.7|Multi-ancestry (excluding European):9.1|Hispanic or Latin American:3.4	Not Reported:20|African:20|Additional Asian Ancestries:20|European:20|Multi-ancestry (including European):20
PGS003332	0.00295691	0.00525593	0.573723	PRS_VTE_EUR_GHOUSE	Venous thromboembolism	venous thromboembolism	EFO_0004286	European:100	European:100
PGS003333	-0.00821139	0.00526358	0.118764	MDD-PRS	Major Depressive Disorder	major depressive disorder	MONDO_0002009	European:100	European:100
PGS003335	-0.00883088	0.00526616	0.0935732	GRS18_BC	Bladder cancer	urinary bladder carcinoma	MONDO_0004986	European:100	European:100
PGS003353	0.000436017	0.00525566	0.933883	GRS_T2D	Type 2 diabetes	type 2 diabetes mellitus	MONDO_0005148	East Asian:100	East Asian:100
PGS003357	-3.95e-05	0.00528536	0.994033	GSCAN_SmkInit_2022_PRS_WEIGHTS_AFR	Smoking initiation	smoking initiation	EFO_0005670	African:100	African:100
PGS003358	-0.00258505	0.00525772	0.622959	GSCAN_SmkInit_2022_PRS_WEIGHTS_AMR	Smoking initiation	smoking initiation	EFO_0005670	Hispanic or Latin American:100	Hispanic or Latin American:100
PGS003359	-0.0100562	0.00528545	0.0571027	GSCAN_SmkInit_2022_PRS_WEIGHTS_EAS	Smoking initiation	smoking initiation	EFO_0005670	East Asian:100	East Asian:100
PGS003360	-0.0198005	0.00526376	0.000169187	GSCAN_SmkInit_2022_PRS_WEIGHTS_EUR	Smoking initiation	smoking initiation	EFO_0005670	European:100	European:100
PGS003361	0.00827543	0.0052758	0.116763	GSCAN_AgeSmk_2022_PRS_WEIGHTS_AFR	Age of smoking initiation	age at initiation of smoking	EFO_0021784	African:100	African:100
PGS003362	-0.00232421	0.00526229	0.65873	GSCAN_AgeSmk_2022_PRS_WEIGHTS_AMR	Age of smoking initiation	age at initiation of smoking	EFO_0021784	Hispanic or Latin American:100	Hispanic or Latin American:100
PGS003363	0.00926588	0.00525909	0.078103	GSCAN_AgeSmk_2022_PRS_WEIGHTS_EAS	Age of smoking initiation	age at initiation of smoking	EFO_0021784	East Asian:100	East Asian:100
PGS003364	0.0107823	0.00528047	0.0411713	GSCAN_AgeSmk_2022_PRS_WEIGHTS_EUR	Age of smoking initiation	age at initiation of smoking	EFO_0021784	European:100	European:100
PGS003365	-0.00125471	0.00527887	0.812128	GSCAN_CigDay_2022_PRS_WEIGHTS_AFR	Cigarettes smoked per day	cigarettes per day measurement	EFO_0006525	African:100	African:100
PGS003366	0.0113079	0.00525405	0.0313898	GSCAN_CigDay_2022_PRS_WEIGHTS_AMR	Cigarettes smoked per day	cigarettes per day measurement	EFO_0006525	Hispanic or Latin American:100	Hispanic or Latin American:100
PGS003367	-0.00946379	0.00525506	0.0717328	GSCAN_CigDay_2022_PRS_WEIGHTS_EAS	Cigarettes smoked per day	cigarettes per day measurement	EFO_0006525	East Asian:100	East Asian:100
PGS003368	-0.0067503	0.00526182	0.199545	GSCAN_CigDay_2022_PRS_WEIGHTS_EUR	Cigarettes smoked per day	cigarettes per day measurement	EFO_0006525	European:100	European:100
PGS003369	-0.00535824	0.00525686	0.308079	GSCAN_SmkCes_2022_PRS_WEIGHTS_AFR	Smoking cessation	smoking cessation	EFO_0004319	African:100	African:100
PGS003370	-0.00518703	0.00526201	0.324266	GSCAN_SmkCes_2022_PRS_WEIGHTS_AMR	Smoking cessation	smoking cessation	EFO_0004319	Hispanic or Latin American:100	Hispanic or Latin American:100
PGS003371	-0.00985085	0.00525946	0.0610842	GSCAN_SmkCes_2022_PRS_WEIGHTS_EAS	Smoking cessation	smoking cessation	EFO_0004319	East Asian:100	East Asian:100
PGS003372	-0.0224052	0.00525884	2.05e-05	GSCAN_SmkCes_2022_PRS_WEIGHTS_EUR	Smoking cessation	smoking cessation	EFO_0004319	European:100	European:100
PGS003373	-0.00616106	0.0052596	0.241452	GSCAN_DrnkWk_2022_PRS_WEIGHTS_AFR	Drinks per week	alcohol consumption measurement	EFO_0007878	African:100	African:100
PGS003374	0.00111581	0.00525568	0.831871	GSCAN_DrnkWk_2022_PRS_WEIGHTS_AMR	Drinks per week	alcohol consumption measurement	EFO_0007878	Hispanic or Latin American:100	Hispanic or Latin American:100
PGS003375	0.00370107	0.0052626	0.481889	GSCAN_DrnkWk_2022_PRS_WEIGHTS_EAS	Drinks per week	alcohol consumption measurement	EFO_0007878	East Asian:100	East Asian:100
PGS003376	-0.0132995	0.00525837	0.0114385	GSCAN_DrnkWk_2022_PRS_WEIGHTS_EUR	Drinks per week	alcohol consumption measurement	EFO_0007878	European:100	European:100
PGS003379	0.00463623	0.00525418	0.377575	PSA_PGS_CSx	Prostate-specific antigen (PSA) levels	prostate specific antigen measurement	EFO_0004624	European:89.6|African:3.7|East Asian:3.5|Hispanic or Latin American:3.2	African:37.5|European:25|Multi-ancestry (including European):25|East Asian:12.5
PGS003386	0.0032776	0.00526834	0.533861	best_COADREAD	Colorectal cancer	colorectal carcinoma	EFO_1001951	European:95.8|East Asian:4.2	European:100
PGS003389	0.00143043	0.0052572	0.785555	best_CESC	Cervical cancer	cervical carcinoma	EFO_0001061	European:100	European:100
PGS003390	0.0124913	0.00525566	0.0174746	best_HNSC	Head and neck squamous cell carcinoma	head and neck squamous cell carcinoma	EFO_0000181	Multi-ancestry (including European):90.6|Not Reported:9.4	European:100
PGS003393	0.0123071	0.00526026	0.0193106	best_LUAD	Lung adenocarcinoma	lung adenocarcinoma	EFO_0000571	European:100	European:100
PGS003394	-0.007768	0.00525359	0.139258	PRS_Stepwise	Epithelial ovarian cancer	ovarian carcinoma	EFO_0001075	European:100	European:50|African:25|East Asian:25
PGS003396	-0.00372414	0.00526192	0.479106	PRS-11ASN	Breast Cancer	breast carcinoma	EFO_0000305	East Asian:100	East Asian:100
PGS003397	-0.00401152	0.00525813	0.44552	PRS-42ASN	Breast Cancer	breast carcinoma	EFO_0000305	East Asian:100	East Asian:100
PGS003398	0.00251679	0.00526227	0.632462	PRS-136EUR	Breast Cancer	breast carcinoma	EFO_0000305	European:100	East Asian:100
PGS003399	0.00410596	0.00526209	0.435228	PRS-209EUR	Breast Cancer	breast carcinoma	EFO_0000305	European:100	East Asian:100
PGS003400	0.00942198	0.00526424	0.0734974	PRS97_obesity	Obesity	obesity	EFO_0001073	European:99.1|Hispanic or Latin American:0.5|African:0.4	Multi-ancestry (including European):100
PGS003401	0.00578858	0.00525346	0.270534	TG.PS	Triglyceride levels	triglyceride measurement	EFO_0004530	European:100	European:100
PGS003402	0.00459315	0.00525744	0.38232	PRS_T2D	Type 2 Diabetes	type 2 diabetes mellitus	MONDO_0005148	European:62.5|South Asian:18.1|East Asian:17|Hispanic or Latin American:2.3	South Asian:100
PGS003403	0.000741362	0.00526089	0.887935	PRS28_LDL	LDL cholesterol	low density lipoprotein cholesterol measurement	EFO_0004611	European:100	European:100
PGS003404	0.00219812	0.00527021	0.676621	wGRS	LDL cholesterol	low density lipoprotein cholesterol measurement	EFO_0004611	European:100	European:50|Multi-ancestry (including European):50
PGS003412	0.00148583	0.00525853	0.777519	PRS28_melanoma	Melanoma	melanoma	EFO_0000756	European:100	European:100
PGS003420	-0.011915	0.00526093	0.0235336	PRS100_PRScs	Ankylosing spondylitis	ankylosing spondylitis	EFO_0003898	East Asian:100	East Asian:100
PGS003421	-0.00798767	0.00526485	0.129237	PRS16_C+T	Ankylosing spondylitis	ankylosing spondylitis	EFO_0003898	East Asian:100	East Asian:100
PGS003422	-0.00798767	0.00526485	0.129237	PRS16_PRSice2	Ankylosing spondylitis	ankylosing spondylitis	EFO_0003898	East Asian:100	East Asian:100
PGS003423	0.00549005	0.00526681	0.297243	PRS100_Lassosum	Ankylosing spondylitis	ankylosing spondylitis	EFO_0003898	East Asian:100	East Asian:100
PGS003424	-0.00064331	0.00533698	0.904058	PRS100_LDpred2	Ankylosing spondylitis	ankylosing spondylitis	EFO_0003898	East Asian:100	East Asian:100
PGS003433	0.0119628	0.00526585	0.0231093	LDPred2-grid-sp	Colorectal Cancer	colorectal cancer	EFO_0005842	European:100	European:50|Multi-ancestry (excluding European):50
PGS003434	0.0105575	0.00528406	0.0457296	SCT	Colorectal Cancer	colorectal cancer	EFO_0005842	European:100	European:66.7|Multi-ancestry (excluding European):33.3
PGS003435	0.0098138	0.0052877	0.0634704	CT	Colorectal Cancer	colorectal cancer	EFO_0005842	European:100	European:66.7|Multi-ancestry (excluding European):33.3
PGS003438	-0.00336037	0.00525574	0.522588	PRS241_CAD	Coronary artery disease	coronary artery disease	EFO_0001645	Multi-ancestry (including European):100	European:100
PGS003439	0.0026552	0.00527798	0.614918	PRSCC_140	Colorectal cancer	colorectal cancer	EFO_0005842	European:63.9|East Asian:36.1	European:100
PGS003440	-0.00029716	0.00526574	0.954998	GRS11_nonapoeAD	Alzheimer's disease in non APOE	Alzheimer disease|APOE carrier status	MONDO_0004975|EFO_0007659	European:100	Not Reported:100
PGS003441	0.00296203	0.00525793	0.573206	GRS28_AD	Alzheimer's disease	Alzheimer disease	MONDO_0004975	European:100	Not Reported:100
PGS003444	0.0174456	0.00528575	0.000966572	PRScsx_T2D_LAT_EASweights	type 2 diabetes	type 2 diabetes mellitus	MONDO_0005148	East Asian:100	Hispanic or Latin American:100
PGS003447	-0.0011157	0.00525718	0.831934	PRS14_endo	Endometriosis	endometriosis	EFO_0001065	European:98|East Asian:2	European:54.5|Not Reported:45.5
PGS003450	-0.00239048	0.00525761	0.64935	PRS24_MM	Multiple myeloma	multiple myeloma	EFO_0001378	European:100	European:100
PGS003453	0.00466074	0.00525369	0.375014	PRS43_CLL	Chronic lymphocytic leukemia	chronic lymphocytic leukemia	EFO_0000095	European:100	European:100
PGS003458	0.0011139	0.00525721	0.832202	PRS_AT	General atopic disease	allergic disease	MONDO_0005271	European:100	European:100
PGS003459	-0.000134263	0.00526406	0.979652	PRS_CO	Atopic eczema or atopic disease	atopic eczema|allergic disease	EFO_0000274|MONDO_0005271	European:100	European:100
PGS003461	0.000230778	0.0052626	0.965022	GRS162_AF	Atrial fibrillation	atrial fibrillation	EFO_0000275	European:100	European:100
PGS003479	0.00685632	0.00525808	0.19226	LDPred2_SleepApnea	Obstructive sleep apnea	obstructive sleep apnea	EFO_0003918	European:100	Hispanic or Latin American:100
PGS003486	-0.000730682	0.00526756	0.889678	PRS_AE	Atopic eczema	atopic eczema	EFO_0000274	European:100	European:100
PGS003487	0.00987955	0.00526508	0.060609	PRS_IL4	General atopic disease (IL-4 related variants)	allergic disease	MONDO_0005271	European:100	European:100
PGS003488	0.0132049	0.00526781	0.0121923	PRS_IL12	General atopic disease (IL-12 related variants)	allergic disease	MONDO_0005271	European:100	European:100
PGS003489	0.00770358	0.00527264	0.144016	PRS_IL17	General atopic disease (IL-17 related variants)	allergic disease	MONDO_0005271	European:100	European:100
PGS003490	0.00456908	0.00526054	0.385099	cont-decay-ankle_spacing	Ankle spacing width	body weights and measures	EFO_0004324		European:44.4|African:22.2|East Asian:11.1|Greater Middle Eastern:11.1|South Asian:11.1
PGS003491	-0.00480767	0.00525686	0.360436	cont-decay-apoA	Apolipoprotein A	apolipoprotein A-IV measurement	EFO_0007848		European:44.4|African:22.2|East Asian:11.1|Greater Middle Eastern:11.1|South Asian:11.1
PGS003492	-0.00849106	0.00526551	0.106849	cont-decay-apoB	Apolipoprotein B	apolipoprotein B measurement	EFO_0004615		European:44.4|African:22.2|East Asian:11.1|Greater Middle Eastern:11.1|South Asian:11.1
PGS003493	0.0157751	0.00526095	0.00271579	cont-decay-avMSE	avMSE	visual acuity measurement	EFO_0008385		European:44.4|African:22.2|East Asian:11.1|Greater Middle Eastern:11.1|South Asian:11.1
PGS003494	-0.00081316	0.00526295	0.877212	cont-decay-birth_weight	Birth weight	birth weight	EFO_0004344		European:44.4|African:22.2|East Asian:11.1|Greater Middle Eastern:11.1|South Asian:11.1
PGS003495	-0.0107151	0.00526604	0.0418866	cont-decay-cholesterol	Cholesterol	total cholesterol measurement	EFO_0004574		European:44.4|African:22.2|East Asian:11.1|Greater Middle Eastern:11.1|South Asian:11.1
PGS003496	-0.00255497	0.00525568	0.626877	cont-decay-darker_hair0	Hair colour (natural, before greying)	hair colour measurement	EFO_0007822		European:44.4|African:22.2|East Asian:11.1|Greater Middle Eastern:11.1|South Asian:11.1
PGS003497	0.00452457	0.00525549	0.38929	cont-decay-depressed_for_1w	Ever depressed for a whole week	depressive episode measurement	EFO_0007704		European:44.4|African:22.2|East Asian:11.1|Greater Middle Eastern:11.1|South Asian:11.1
PGS003498	0.00621646	0.00525473	0.236813	cont-decay-diastolic_BP	Diastolic blood pressure, automated reading	diastolic blood pressure	EFO_0006336		European:44.4|African:22.2|East Asian:11.1|Greater Middle Eastern:11.1|South Asian:11.1
PGS003499	0.00437187	0.00526253	0.40612	cont-decay-ECG_PQ_interval	PQ interval	PR interval	EFO_0004462		European:44.4|African:22.2|East Asian:11.1|Greater Middle Eastern:11.1|South Asian:11.1
PGS003500	-0.00625414	0.00528111	0.236328	cont-decay-ECG_QT_interval	QT interval	QT interval	EFO_0004682		European:44.4|African:22.2|East Asian:11.1|Greater Middle Eastern:11.1|South Asian:11.1
PGS003501	0.00329616	0.00525497	0.530504	cont-decay-ECG_QTC_interval	QTC interval	QT interval	EFO_0004682		European:44.4|African:22.2|East Asian:11.1|Greater Middle Eastern:11.1|South Asian:11.1
PGS003502	0.000189828	0.00525675	0.971194	cont-decay-erythrocyte	Red blood cell (erythrocyte) count	erythrocyte count	EFO_0004305		European:44.4|African:22.2|East Asian:11.1|Greater Middle Eastern:11.1|South Asian:11.1
PGS003503	-0.0044047	0.00527209	0.403459	cont-decay-erythrocyte_width	Red blood cell (erythrocyte) distribution width	Red cell distribution width	EFO_0009188		European:44.4|African:22.2|East Asian:11.1|Greater Middle Eastern:11.1|South Asian:11.1
PGS003504	0.0150788	0.00525195	0.00409422	cont-decay-ever_cannabis	Ever taken cannabis	Cannabis use	EFO_0007585		European:44.4|African:22.2|East Asian:11.1|Greater Middle Eastern:11.1|South Asian:11.1
PGS003505	-0.00967857	0.00525897	0.0657235	cont-decay-F_age_first_birth	Age at first live birth	age at first birth measurement	EFO_0009101		European:44.4|African:22.2|East Asian:11.1|Greater Middle Eastern:11.1|South Asian:11.1
PGS003506	-0.00178117	0.00525775	0.734785	cont-decay-F_length_menstrual_cycle	Length of menstrual cycle	menstrual cycle measurement	EFO_0007786		European:44.4|African:22.2|East Asian:11.1|Greater Middle Eastern:11.1|South Asian:11.1
PGS003507	-0.00489558	0.00525867	0.351887	cont-decay-F_log_testosterone	Testosterone (female only)	testosterone measurement	EFO_0004908		European:44.4|African:22.2|East Asian:11.1|Greater Middle Eastern:11.1|South Asian:11.1
PGS003508	0.00959821	0.00526349	0.0682337	cont-decay-F_menarche	Age when periods started (menarche)	age at menarche	EFO_0004703		European:44.4|African:22.2|East Asian:11.1|Greater Middle Eastern:11.1|South Asian:11.1
PGS003509	0.0240084	0.005264	5.12e-06	cont-decay-fat_perc	Body fat percentage	body fat percentage	EFO_0007800		European:44.4|African:22.2|East Asian:11.1|Greater Middle Eastern:11.1|South Asian:11.1
PGS003510	-0.00573688	0.00526045	0.275474	cont-decay-fluid_intelligence	Fluid intelligence score	intelligence	EFO_0004337		European:44.4|African:22.2|East Asian:11.1|Greater Middle Eastern:11.1|South Asian:11.1
PGS003511	0.00257698	0.00525445	0.62383	cont-decay-haematocrit_perc	Haematocrit percentage	hematocrit	EFO_0004348		European:44.4|African:22.2|East Asian:11.1|Greater Middle Eastern:11.1|South Asian:11.1
PGS003512	0.00306727	0.00525839	0.559691	cont-decay-haemoglobin	Haemoglobin concentration	hemoglobin measurement	EFO_0004509		European:44.4|African:22.2|East Asian:11.1|Greater Middle Eastern:11.1|South Asian:11.1
PGS003513	-0.00484315	0.00525519	0.35675	cont-decay-hand_grip_strength	Hand grip strength (mean of both)	grip strength measurement	EFO_0006941		European:44.4|African:22.2|East Asian:11.1|Greater Middle Eastern:11.1|South Asian:11.1
PGS003514	-0.00801796	0.00527382	0.128441	cont-decay-height	Standing height	body height	EFO_0004339		European:44.4|African:22.2|East Asian:11.1|Greater Middle Eastern:11.1|South Asian:11.1
PGS003515	0.000897899	0.00525472	0.864324	cont-decay-immature_reticulocyte_frac	Immature reticulocyte fraction	reticulocyte measurement	EFO_0010700		European:44.4|African:22.2|East Asian:11.1|Greater Middle Eastern:11.1|South Asian:11.1
PGS003516	-0.00841694	0.00526118	0.109652	cont-decay-income	Average total household income before tax	household income	EFO_0009695		European:44.4|African:22.2|East Asian:11.1|Greater Middle Eastern:11.1|South Asian:11.1
PGS003517	-0.00993089	0.00526209	0.0591385	cont-decay-LDL	LDL direct	low density lipoprotein cholesterol measurement	EFO_0004611		European:44.4|African:22.2|East Asian:11.1|Greater Middle Eastern:11.1|South Asian:11.1
PGS003518	-0.00191877	0.00525523	0.715027	cont-decay-less_happy	General happiness	wellbeing measurement	EFO_0007869		European:44.4|African:22.2|East Asian:11.1|Greater Middle Eastern:11.1|South Asian:11.1
PGS003519	-0.000733071	0.00525708	0.8891	cont-decay-less_happy_with_health	General happiness with own health	health satisfaction measurement	EFO_0009724		European:44.4|African:22.2|East Asian:11.1|Greater Middle Eastern:11.1|South Asian:11.1
PGS003520	-0.0257642	0.00526416	9.93e-07	cont-decay-log_age_first_sex	Age first had sexual intercourse	age at first sexual intercourse measurement	EFO_0009749		European:44.4|African:22.2|East Asian:11.1|Greater Middle Eastern:11.1|South Asian:11.1
PGS003521	0.00743235	0.00525703	0.157436	cont-decay-log_ALP	Alkaline phosphatase	alkaline phosphatase measurement	EFO_0004533		European:44.4|African:22.2|East Asian:11.1|Greater Middle Eastern:11.1|South Asian:11.1
PGS003522	0.00853209	0.0052602	0.104815	cont-decay-log_ALT	Alanine aminotransferase	serum alanine aminotransferase measurement	EFO_0004735		European:44.4|African:22.2|East Asian:11.1|Greater Middle Eastern:11.1|South Asian:11.1
PGS003523	0.00202351	0.00526149	0.700546	cont-decay-log_AST	Aspartate aminotransferase	aspartate aminotransferase measurement	EFO_0004736		European:44.4|African:22.2|East Asian:11.1|Greater Middle Eastern:11.1|South Asian:11.1
PGS003524	0.00191958	0.00525287	0.714791	cont-decay-log_bilirubin	Total bilirubin	bilirubin measurement	EFO_0004570		European:44.4|African:22.2|East Asian:11.1|Greater Middle Eastern:11.1|South Asian:11.1
PGS003525	0.0244947	0.00526229	3.26e-06	cont-decay-log_BMI	Body mass index (BMI)	body mass index	EFO_0004340		European:44.4|African:22.2|East Asian:11.1|Greater Middle Eastern:11.1|South Asian:11.1
PGS003526	0.00745875	0.00526575	0.156653	cont-decay-log_creatinine	Creatinine	creatinine measurement	EFO_0004518		European:44.4|African:22.2|East Asian:11.1|Greater Middle Eastern:11.1|South Asian:11.1
PGS003527	0.00610772	0.00526436	0.245979	cont-decay-log_CRP	C-reactive protein	C-reactive protein measurement	EFO_0004458		European:44.4|African:22.2|East Asian:11.1|Greater Middle Eastern:11.1|South Asian:11.1
PGS003528	0.0151722	0.00525562	0.00389459	cont-decay-log_cystatinC	Cystatin C	cystatin C measurement	EFO_0004617		European:44.4|African:22.2|East Asian:11.1|Greater Middle Eastern:11.1|South Asian:11.1
PGS003529	-0.00636762	0.00526738	0.226722	cont-decay-log_ECG_QRS_duration	QRS duration	QRS duration	EFO_0005055		European:44.4|African:22.2|East Asian:11.1|Greater Middle Eastern:11.1|South Asian:11.1
PGS003530	-0.000587082	0.00525725	0.911085	cont-decay-log_eosinophil_perc	Eosinophil percentage	eosinophil percentage of leukocytes	EFO_0007991		European:44.4|African:22.2|East Asian:11.1|Greater Middle Eastern:11.1|South Asian:11.1
PGS003531	0.00546555	0.00525639	0.298448	cont-decay-log_fat_free_mass	Whole body fat-free mass	lean body mass	EFO_0004995		European:44.4|African:22.2|East Asian:11.1|Greater Middle Eastern:11.1|South Asian:11.1
PGS003532	0.0227152	0.00526184	1.59e-05	cont-decay-log_fat_mass	Whole body fat mass	fat body mass	EFO_0005409		European:44.4|African:22.2|East Asian:11.1|Greater Middle Eastern:11.1|South Asian:11.1
PGS003533	0.0136169	0.00525129	0.00951844	cont-decay-log_HbA1c	Glycated haemoglobin (HbA1c)	HbA1c measurement	EFO_0004541		European:44.4|African:22.2|East Asian:11.1|Greater Middle Eastern:11.1|South Asian:11.1
PGS003534	-0.00990773	0.00525655	0.0594642	cont-decay-log_HDL	HDL cholesterol	high density lipoprotein cholesterol measurement	EFO_0004612		European:44.4|African:22.2|East Asian:11.1|Greater Middle Eastern:11.1|South Asian:11.1
PGS003535	0.0115216	0.00525879	0.0284665	cont-decay-log_heel_BMD	Heel bone mineral density (BMD)	heel bone mineral density	EFO_0009270		European:44.4|African:22.2|East Asian:11.1|Greater Middle Eastern:11.1|South Asian:11.1
PGS003536	0.0118596	0.00526247	0.0242289	cont-decay-log_heel_BUA	Heel Broadband ultrasound attenuation, direct entry	bone quantitative ultrasound measurement	EFO_0004514		European:44.4|African:22.2|East Asian:11.1|Greater Middle Eastern:11.1|South Asian:11.1
PGS003537	0.0114544	0.00525769	0.0293707	cont-decay-log_heel_SoS	Speed of sound through heel	velocity of sound measurement	EFO_0005654		European:44.4|African:22.2|East Asian:11.1|Greater Middle Eastern:11.1|South Asian:11.1
PGS003538	0.0170267	0.00525916	0.0012074	cont-decay-log_hip_circ	Hip circumference	hip circumference	EFO_0005093		European:44.4|African:22.2|East Asian:11.1|Greater Middle Eastern:11.1|South Asian:11.1
PGS003539	-0.00832026	0.00525785	0.113562	cont-decay-log_IGF1	IGF-1	IGF-1 measurement	EFO_0004627		European:44.4|African:22.2|East Asian:11.1|Greater Middle Eastern:11.1|South Asian:11.1
PGS003540	-0.0101153	0.00526538	0.0547324	cont-decay-log_impedance	Impedance of whole body	whole body water mass	EFO_0009805		European:44.4|African:22.2|East Asian:11.1|Greater Middle Eastern:11.1|South Asian:11.1
PGS003541	0.00638493	0.00525923	0.224743	cont-decay-log_leukocyte	White blood cell (leukocyte) count	leukocyte count	EFO_0004308		European:44.4|African:22.2|East Asian:11.1|Greater Middle Eastern:11.1|South Asian:11.1
PGS003542	-0.00241502	0.00525329	0.645725	cont-decay-log_lipoA	Lipoprotein A	lipoprotein A measurement	EFO_0006925		European:44.4|African:22.2|East Asian:11.1|Greater Middle Eastern:11.1|South Asian:11.1
PGS003543	0.00540517	0.00527623	0.30564	cont-decay-log_log_gammaGT	Gamma glutamyltransferase	serum gamma-glutamyl transferase measurement	EFO_0004532		European:44.4|African:22.2|East Asian:11.1|Greater Middle Eastern:11.1|South Asian:11.1
PGS003544	0.00286959	0.00525932	0.585333	cont-decay-log_monocyte	Monocyte count	monocyte count	EFO_0005091		European:44.4|African:22.2|East Asian:11.1|Greater Middle Eastern:11.1|South Asian:11.1
PGS003545	0.0049748	0.00526279	0.344527	cont-decay-log_neutrophil	Neutrophil count	neutrophil count	EFO_0004833		European:44.4|African:22.2|East Asian:11.1|Greater Middle Eastern:11.1|South Asian:11.1
PGS003546	-0.00485039	0.00525724	0.356219	cont-decay-log_platelet	Platelet count	platelet count	EFO_0004309		European:44.4|African:22.2|East Asian:11.1|Greater Middle Eastern:11.1|South Asian:11.1
PGS003547	-0.00320764	0.00526199	0.542141	cont-decay-log_platelet_crit	Platelet crit	platelet crit	EFO_0007985		European:44.4|African:22.2|East Asian:11.1|Greater Middle Eastern:11.1|South Asian:11.1
PGS003548	0.00399327	0.00525731	0.447521	cont-decay-log_platelet_volume	Mean platelet (thrombocyte) volume	mean platelet volume	EFO_0004584		European:44.4|African:22.2|East Asian:11.1|Greater Middle Eastern:11.1|South Asian:11.1
PGS003549	-0.000238441	0.00526157	0.963855	cont-decay-log_platelet_width	Platelet distribution width	platelet component distribution width	EFO_0007984		European:44.4|African:22.2|East Asian:11.1|Greater Middle Eastern:11.1|South Asian:11.1
PGS003550	0.00566828	0.00525911	0.281133	cont-decay-log_pulse_rate	Pulse rate, automated reading	heart rate	EFO_0004326		European:44.4|African:22.2|East Asian:11.1|Greater Middle Eastern:11.1|South Asian:11.1
PGS003551	0.00963415	0.00525424	0.0667269	cont-decay-log_reticulocyte	Reticulocyte count	reticulocyte count	EFO_0007986		European:44.4|African:22.2|East Asian:11.1|Greater Middle Eastern:11.1|South Asian:11.1
PGS003552	-0.000483327	0.00525587	0.926731	cont-decay-log_SHBG	Sex hormone binding globulin (SHBG)	sex hormone-binding globulin measurement	EFO_0004696		European:44.4|African:22.2|East Asian:11.1|Greater Middle Eastern:11.1|South Asian:11.1
PGS003553	0.0101243	0.00525911	0.0542305	cont-decay-log_urea	Urea	urea measurement	EFO_0011005		European:44.4|African:22.2|East Asian:11.1|Greater Middle Eastern:11.1|South Asian:11.1
PGS003554	0.00340509	0.00525371	0.516907	cont-decay-log_vitaminD	Vitamin D	vitamin D measurement	EFO_0004631		European:44.4|African:22.2|East Asian:11.1|Greater Middle Eastern:11.1|South Asian:11.1
PGS003555	0.0237928	0.00525996	6.12e-06	cont-decay-log_waist_circ	Waist circumference	waist circumference	EFO_0004342		European:44.4|African:22.2|East Asian:11.1|Greater Middle Eastern:11.1|South Asian:11.1
PGS003556	0.00598007	0.00525759	0.255376	cont-decay-log_water_mass	Whole body water mass	whole body water mass	EFO_0009805		European:44.4|African:22.2|East Asian:11.1|Greater Middle Eastern:11.1|South Asian:11.1
PGS003557	-0.00746796	0.00526978	0.156459	cont-decay-lymphocyte_perc	Lymphocyte percentage	lymphocyte percentage of leukocytes	EFO_0007993		European:44.4|African:22.2|East Asian:11.1|Greater Middle Eastern:11.1|South Asian:11.1
PGS003558	-0.00234178	0.00526542	0.656506	cont-decay-M_less_hair	Hair/balding pattern	balding measurement	EFO_0007825		European:44.4|African:22.2|East Asian:11.1|Greater Middle Eastern:11.1|South Asian:11.1
PGS003559	6.32e-05	0.00525413	0.99041	cont-decay-M_log_testosterone	Testosterone (male only)	testosterone measurement	EFO_0004908		European:44.4|African:22.2|East Asian:11.1|Greater Middle Eastern:11.1|South Asian:11.1
PGS003560	-0.00266275	0.00528954	0.614688	cont-decay-MCH	Mean corpuscular haemoglobin	mean corpuscular hemoglobin	EFO_0004527		European:44.4|African:22.2|East Asian:11.1|Greater Middle Eastern:11.1|South Asian:11.1
PGS003561	-0.00165476	0.00528674	0.754281	cont-decay-MCV	Mean corpuscular volume	mean corpuscular volume	EFO_0004526		European:44.4|African:22.2|East Asian:11.1|Greater Middle Eastern:11.1|South Asian:11.1
PGS003562	0.00564866	0.00525524	0.282447	cont-decay-monocyte_perc	Monocyte percentage	monocyte percentage of leukocytes	EFO_0007989		European:44.4|African:22.2|East Asian:11.1|Greater Middle Eastern:11.1|South Asian:11.1
PGS003563	0.00612749	0.00525895	0.243968	cont-decay-more_evening	Morning/evening person (chronotype)	chronotype measurement	EFO_0008328		European:44.4|African:22.2|East Asian:11.1|Greater Middle Eastern:11.1|South Asian:11.1
PGS003564	-0.0124834	0.0052612	0.0176648	cont-decay-myopia	Myopia diagnosis	Myopia	HP_0000545		European:44.4|African:22.2|East Asian:11.1|Greater Middle Eastern:11.1|South Asian:11.1
PGS003565	-0.000547705	0.00525825	0.917042	cont-decay-neuroticism	Neuroticism score	neuroticism measurement	EFO_0007660		European:44.4|African:22.2|East Asian:11.1|Greater Middle Eastern:11.1|South Asian:11.1
PGS003566	0.00435254	0.00527256	0.409092	cont-decay-neutrophil_perc	Neutrophil percentage	neutrophil percentage of leukocytes	EFO_0007990		European:44.4|African:22.2|East Asian:11.1|Greater Middle Eastern:11.1|South Asian:11.1
PGS003567	-0.00417206	0.00525816	0.427526	cont-decay-reticulocyte_volume	Mean reticulocyte volume	mean reticulocyte volume	EFO_0010701		European:44.4|African:22.2|East Asian:11.1|Greater Middle Eastern:11.1|South Asian:11.1
PGS003568	-0.00323293	0.00528201	0.540501	cont-decay-sensitive_stomach	Sensitive stomach	health trait	EFO_0007652		European:44.4|African:22.2|East Asian:11.1|Greater Middle Eastern:11.1|South Asian:11.1
PGS003569	-0.00260576	0.00529412	0.622583	cont-decay-sitting_height	Sitting height	sitting height measurement	EFO_0011011		European:44.4|African:22.2|East Asian:11.1|Greater Middle Eastern:11.1|South Asian:11.1
PGS003570	-0.00644497	0.00525645	0.22017	cont-decay-sphered_cell_volume	Mean sphered cell volume	mean corpuscular volume	EFO_0004526		European:44.4|African:22.2|East Asian:11.1|Greater Middle Eastern:11.1|South Asian:11.1
PGS003571	-0.00399277	0.00525862	0.447693	cont-decay-systolic_BP	Systolic blood pressure, automated reading	systolic blood pressure	EFO_0006335		European:44.4|African:22.2|East Asian:11.1|Greater Middle Eastern:11.1|South Asian:11.1
PGS003572	0.00627527	0.00526118	0.232979	cont-decay-urate	Urate	urate measurement	EFO_0004531		European:44.4|African:22.2|East Asian:11.1|Greater Middle Eastern:11.1|South Asian:11.1
PGS003573	-0.0222378	0.00526908	2.45e-05	cont-decay-years_of_edu	Qualifications (years of education)	educational attainment	EFO_0011015		European:44.4|African:22.2|East Asian:11.1|Greater Middle Eastern:11.1|South Asian:11.1
PGS003575	0.00177043	0.00525589	0.736235	mloy-PRS	Mosaic loss of chromosome Y	mosaic loss of chromosome Y measurement	EFO_0007783	European:100	European:100
PGS003588	-0.00936534	0.00526188	0.0751136	SBP	Systolic blood pressure	systolic blood pressure	EFO_0006335	European:100	European:100
PGS003589	0.01226	0.00525812	0.0197289	UKB_cycproduction_EUR	Cystatin C production	cystatin C measurement	EFO_0004617	European:100	European:100
PGS003590	0.00731168	0.00525362	0.164014	UKB_cycproduction_EUR_exome	Cystatin C production	cystatin C measurement	EFO_0004617	European:100	European:100
PGS003591	-0.00834778	0.00525877	0.112435	L_GC-ML-DG_head_trans_ancestry_meta_analysis	Left granule cell and molecular layer of the dentate gyrus head volume	dentate gyrus volume measurement	EFO_0010083	European:86.5|East Asian:13.5	East Asian:100
PGS003592	0.0075398	0.00525349	0.151244	L_GC-ML-DG_body_trans_ancestry_meta_analysis	Left granule cell and molecular layer of the dentate gyrus body volume	dentate gyrus volume measurement	EFO_0010083	European:86.5|East Asian:13.5	East Asian:100
PGS003593	-0.00616455	0.00525628	0.240889	R_GC-ML-DG_head_trans_ancestry_meta_analysis	Right granule cell and molecular layer of the dentate gyrus head volume	dentate gyrus volume measurement	EFO_0010083	European:86.5|East Asian:13.5	East Asian:100
PGS003594	-0.00590243	0.00525944	0.261766	R_GC-ML-DG_body_trans_ancestry_meta_analysis	Right granule cell and molecular layer of the dentate gyrus body volume	dentate gyrus volume measurement	EFO_0010083	European:86.5|East Asian:13.5	East Asian:100
PGS003595	-0.0120821	0.00525458	0.0214935	L_GC-ML-DG_head_UKBB_EUR_GWAS	Left granule cell and molecular layer of the dentate gyrus head volume	dentate gyrus volume measurement	EFO_0010083	European:100	East Asian:100
PGS003596	-0.000929155	0.0052649	0.859918	L_GC-ML-DG_body_UKBB_EUR_GWAS	Left granule cell and molecular layer of the dentate gyrus body volume	dentate gyrus volume measurement	EFO_0010083	European:100	East Asian:100
PGS003597	-0.00655048	0.00525854	0.212892	R_GC-ML-DG_head_UKBB_EUR_GWAS	Right granule cell and molecular layer of the dentate gyrus head volume	dentate gyrus volume measurement	EFO_0010083	European:100	East Asian:100
PGS003598	0.00896608	0.00525604	0.0880468	R_GC-ML-DG_body_UKBB_EUR_GWAS	Right granule cell and molecular layer of the dentate gyrus body volume	dentate gyrus volume measurement	EFO_0010083	European:100	East Asian:100
PGS003599	-0.00512303	0.00525514	0.32964	L_GC-ML-DG_head_CHIMGEN_EAS_GWAS	Left granule cell and molecular layer of the dentate gyrus head volume	dentate gyrus volume measurement	EFO_0010083	East Asian:100	East Asian:100
PGS003600	-0.00560127	0.00526069	0.287003	L_GC-ML-DG_body_CHIMGEN_EAS_GWAS	Left granule cell and molecular layer of the dentate gyrus body volume	dentate gyrus volume measurement	EFO_0010083	East Asian:100	East Asian:100
PGS003601	-0.00829317	0.00526431	0.115188	R_GC-ML-DG_head_CHIMGEN_EAS_GWAS	Right granule cell and molecular layer of the dentate gyrus head volume	dentate gyrus volume measurement	EFO_0010083	East Asian:100	East Asian:100
PGS003602	-0.00186657	0.00526958	0.72318	R_GC-ML-DG_body_CHIMGEN_EAS_GWAS	Right granule cell and molecular layer of the dentate gyrus body volume	dentate gyrus volume measurement	EFO_0010083	East Asian:100	East Asian:100
PGS003603	0.00115537	0.00525986	0.826139	L_HATA_trans_ancestry_meta_analysis	Left hippocampus-amygdala transition area volume	hippocampal amigdala transition area volume	EFO_0009401	European:86.5|East Asian:13.5	East Asian:100
PGS003604	-0.00542942	0.00527233	0.303116	R_HATA_trans_ancestry_meta_analysis	Right hippocampus-amygdala transition area volume	hippocampal amigdala transition area volume	EFO_0009401	European:86.5|East Asian:13.5	East Asian:100
PGS003605	-0.00193583	0.00526033	0.712873	L_HATA_UKBB_EUR_GWAS	Left hippocampus-amygdala transition area volume	hippocampal amigdala transition area volume	EFO_0009401	European:100	East Asian:100
PGS003606	-0.00248616	0.00526148	0.636559	R_HATA_UKBB_EUR_GWAS	Right hippocampus-amygdala transition area volume	hippocampal amigdala transition area volume	EFO_0009401	European:100	East Asian:100
PGS003607	0.00889897	0.00525634	0.0904688	L_HATA_CHIMGEN_EAS_GWAS	Left hippocampus-amygdala transition area volume	hippocampal amigdala transition area volume	EFO_0009401	East Asian:100	East Asian:100
PGS003608	-0.00196437	0.00526179	0.708909	R_HATA_CHIMGEN_EAS_GWAS	Right hippocampus-amygdala transition area volume	hippocampal amigdala transition area volume	EFO_0009401	East Asian:100	East Asian:100
PGS003609	-0.0128627	0.00529698	0.0151767	L_CA1_body_trans_ancestry_meta_analysis	Left CA1 body volume	hippocampal CA1 volume	EFO_0009394	European:86.5|East Asian:13.5	East Asian:100
PGS003610	-0.00403145	0.00525687	0.443153	L_CA1_head_trans_ancestry_meta_analysis	Left CA1 head volume	hippocampal CA1 volume	EFO_0009394	European:86.5|East Asian:13.5	East Asian:100
PGS003611	-0.00378215	0.00527389	0.473292	R_CA1_body_trans_ancestry_meta_analysis	Right CA1 body volume	hippocampal CA1 volume	EFO_0009394	European:86.5|East Asian:13.5	East Asian:100
PGS003612	-0.00424787	0.00525579	0.418968	R_CA1_head_trans_ancestry_meta_analysis	Right CA1 head volume	hippocampal CA1 volume	EFO_0009394	European:86.5|East Asian:13.5	East Asian:100
PGS003613	-0.00228425	0.00526886	0.664628	L_CA1_body_UKBB_EUR_GWAS	Left CA1 body volume	hippocampal CA1 volume	EFO_0009394	European:100	East Asian:100
PGS003614	-0.00623308	0.00526349	0.236342	L_CA1_head_UKBB_EUR_GWAS	Left CA1 head volume	hippocampal CA1 volume	EFO_0009394	European:100	East Asian:100
PGS003615	-0.00460691	0.00525924	0.381058	R_CA1_body_UKBB_EUR_GWAS	Right CA1 body volume	hippocampal CA1 volume	EFO_0009394	European:100	East Asian:100
PGS003616	-0.00907364	0.00525823	0.0844312	R_CA1_head_UKBB_EUR_GWAS	Right CA1 head volume	hippocampal CA1 volume	EFO_0009394	European:100	East Asian:100
PGS003617	0.0070929	0.00526276	0.177751	L_CA1_body_CHIMGEN_EAS_GWAS	Left CA1 body volume	hippocampal CA1 volume	EFO_0009394	East Asian:100	East Asian:100
PGS003618	-0.00323644	0.00525591	0.538051	L_CA1_head_CHIMGEN_EAS_GWAS	Left CA1 head volume	hippocampal CA1 volume	EFO_0009394	East Asian:100	East Asian:100
PGS003619	0.00432478	0.00525605	0.410619	R_CA1_body_CHIMGEN_EAS_GWAS	Right CA1 body volume	hippocampal CA1 volume	EFO_0009394	East Asian:100	East Asian:100
PGS003620	-0.00835146	0.00525453	0.111988	R_CA1_head_CHIMGEN_EAS_GWAS	Right CA1 head volume	hippocampal CA1 volume	EFO_0009394	East Asian:100	East Asian:100
PGS003621	-0.0107743	0.00528686	0.0415663	L_CA3_body_trans_ancestry_meta_analysis	Left CA3 body volume	hippocampal CA3 volume	EFO_0009395	European:86.5|East Asian:13.5	East Asian:100
PGS003622	-0.00785201	0.00525941	0.135465	L_CA3_head_trans_ancestry_meta_analysis	Left CA3 head volume	hippocampal CA3 volume	EFO_0009395	European:86.5|East Asian:13.5	East Asian:100
PGS003623	-0.0100507	0.00525566	0.0558433	R_CA3_body_trans_ancestry_meta_analysis	Right CA3 body volume	hippocampal CA3 volume	EFO_0009395	European:86.5|East Asian:13.5	East Asian:100
PGS003624	-0.0111343	0.00525683	0.0341798	R_CA3_head_trans_ancestry_meta_analysis	Right CA3 head volume	hippocampal CA3 volume	EFO_0009395	European:86.5|East Asian:13.5	East Asian:100
PGS003625	-0.00844243	0.00525249	0.107998	L_CA3_body_UKBB_EUR_GWAS	Left CA3 body volume	hippocampal CA3 volume	EFO_0009395	European:100	East Asian:100
PGS003626	-0.0125897	0.00525572	0.0166087	L_CA3_head_UKBB_EUR_GWAS	Left CA3 head volume	hippocampal CA3 volume	EFO_0009395	European:100	East Asian:100
PGS003627	-0.00857338	0.00525712	0.102943	R_CA3_body_UKBB_EUR_GWAS	Right CA3 body volume	hippocampal CA3 volume	EFO_0009395	European:100	East Asian:100
PGS003628	-0.00378249	0.00525586	0.471734	R_CA3_head_UKBB_EUR_GWAS	Right CA3 head volume	hippocampal CA3 volume	EFO_0009395	European:100	East Asian:100
PGS003629	-0.000238552	0.00530285	0.964119	L_CA3_body_CHIMGEN_EAS_GWAS	Left CA3 body volume	hippocampal CA3 volume	EFO_0009395	East Asian:100	East Asian:100
PGS003630	0.0059558	0.00525939	0.257472	L_CA3_head_CHIMGEN_EAS_GWAS	Left CA3 head volume	hippocampal CA3 volume	EFO_0009395	East Asian:100	East Asian:100
PGS003631	-0.00082018	0.00526582	0.876227	R_CA3_body_CHIMGEN_EAS_GWAS	Right CA3 body volume	hippocampal CA3 volume	EFO_0009395	East Asian:100	East Asian:100
PGS003632	-0.00144637	0.00526555	0.783561	R_CA3_head_CHIMGEN_EAS_GWAS	Right CA3 head volume	hippocampal CA3 volume	EFO_0009395	East Asian:100	East Asian:100
PGS003633	-0.00850017	0.00526394	0.106369	L_CA4_head_trans_ancestry_meta_analysis	Left CA4 head volume	hippocampal CA4 volume	EFO_0009396	European:86.5|East Asian:13.5	East Asian:100
PGS003634	0.00124056	0.00526405	0.813693	L_CA4_body_trans_ancestry_meta_analysis	Left CA4 body volume	hippocampal CA4 volume	EFO_0009396	European:86.5|East Asian:13.5	East Asian:100
PGS003635	-0.00131736	0.00525681	0.802125	R_CA4_head_trans_ancestry_meta_analysis	Right CA4 head volume	hippocampal CA4 volume	EFO_0009396	European:86.5|East Asian:13.5	East Asian:100
PGS003636	0.00362723	0.00525483	0.490034	R_CA4_body_trans_ancestry_meta_analysis	Right CA4 body volume	hippocampal CA4 volume	EFO_0009396	European:86.5|East Asian:13.5	East Asian:100
PGS003637	-0.000380826	0.00525961	0.94228	L_CA4_head_UKBB_EUR_GWAS	Left CA4 head volume	hippocampal CA4 volume	EFO_0009396	European:100	East Asian:100
PGS003638	-0.00469755	0.00528534	0.374126	L_CA4_body_UKBB_EUR_GWAS	Left CA4 body volume	hippocampal CA4 volume	EFO_0009396	European:100	East Asian:100
PGS003639	-0.00084073	0.0052592	0.872994	R_CA4_head_UKBB_EUR_GWAS	Right CA4 head volume	hippocampal CA4 volume	EFO_0009396	European:100	East Asian:100
PGS003640	-0.00348026	0.00527533	0.509438	R_CA4_body_UKBB_EUR_GWAS	Right CA4 body volume	hippocampal CA4 volume	EFO_0009396	European:100	East Asian:100
PGS003641	-0.00271869	0.00525725	0.605069	L_CA4_head_CHIMGEN_EAS_GWAS	Left CA4 head volume	hippocampal CA4 volume	EFO_0009396	East Asian:100	East Asian:100
PGS003642	-0.000566985	0.00527854	0.914462	L_CA4_body_CHIMGEN_EAS_GWAS	Left CA4 body volume	hippocampal CA4 volume	EFO_0009396	East Asian:100	East Asian:100
PGS003643	-0.00897447	0.00526397	0.088229	R_CA4_head_CHIMGEN_EAS_GWAS	Right CA4 head volume	hippocampal CA4 volume	EFO_0009396	East Asian:100	East Asian:100
PGS003644	-0.00423953	0.00527365	0.421458	R_CA4_body_CHIMGEN_EAS_GWAS	Right CA4 body volume	hippocampal CA4 volume	EFO_0009396	East Asian:100	East Asian:100
PGS003645	-0.0109594	0.00527227	0.0376573	L_hippocampal_fissure_trans_ancestry_meta_analysis	Left hippocampal fissure volume	hippocampal fissure volume	EFO_0009404	European:86.5|East Asian:13.5	East Asian:100
PGS003646	0.00667435	0.00525279	0.203872	R_hippocampal_fissure_trans_ancestry_meta_analysis	Right hippocampal fissure volume	hippocampal fissure volume	EFO_0009404	European:86.5|East Asian:13.5	East Asian:100
PGS003647	-0.00435172	0.00526465	0.408476	L_hippocampal_fissure_UKBB_EUR_GWAS	Left hippocampal fissure volume	hippocampal fissure volume	EFO_0009404	European:100	East Asian:100
PGS003648	-0.00171634	0.00526064	0.744229	R_hippocampal_fissure_UKBB_EUR_GWAS	Right hippocampal fissure volume	hippocampal fissure volume	EFO_0009404	European:100	East Asian:100
PGS003649	-0.014063	0.00529461	0.00791045	L_hippocampal_fissure_CHIMGEN_EAS_GWAS	Left hippocampal fissure volume	hippocampal fissure volume	EFO_0009404	East Asian:100	East Asian:100
PGS003650	-0.00525333	0.00528462	0.320194	R_hippocampal_fissure_CHIMGEN_EAS_GWAS	Right hippocampal fissure volume	hippocampal fissure volume	EFO_0009404	East Asian:100	East Asian:100
PGS003651	-0.00149752	0.0052632	0.776009	L_hippocampal_tail_trans_ancestry_meta_analysis	Left hippocampal tail volume	hippocampal tail volume	EFO_0009398	European:86.5|East Asian:13.5	East Asian:100
PGS003652	0.00177431	0.00526008	0.735882	R_hippocampal_tail_trans_ancestry_meta_analysis	Right hippocampal tail volume	hippocampal tail volume	EFO_0009398	European:86.5|East Asian:13.5	East Asian:100
PGS003653	-0.0056821	0.00528031	0.281897	L_hippocampal_tail_UKBB_EUR_GWAS	Left hippocampal tail volume	hippocampal tail volume	EFO_0009398	European:100	East Asian:100
PGS003654	-0.0047855	0.00526155	0.363084	R_hippocampal_tail_UKBB_EUR_GWAS	Right hippocampal tail volume	hippocampal tail volume	EFO_0009398	European:100	East Asian:100
PGS003655	0.000113353	0.00526424	0.982821	L_hippocampal_tail_CHIMGEN_EAS_GWAS	Left hippocampal tail volume	hippocampal tail volume	EFO_0009398	East Asian:100	East Asian:100
PGS003656	-8.27e-05	0.00526779	0.987482	R_hippocampal_tail_CHIMGEN_EAS_GWAS	Right hippocampal tail volume	hippocampal tail volume	EFO_0009398	East Asian:100	East Asian:100
PGS003657	-0.000760166	0.00528131	0.885553	L_hippocampus_trans_ancestry_meta_analysis	Left hippocampus volume	hippocampal volume	EFO_0005035	European:86.5|East Asian:13.5	East Asian:100
PGS003658	-0.0065711	0.00525787	0.211398	R_hippocampus_trans_ancestry_meta_analysis	Right hippocampus volume	hippocampal volume	EFO_0005035	European:86.5|East Asian:13.5	East Asian:100
PGS003659	0.00360748	0.00527475	0.494036	L_hippocampal_body_trans_ancestry_meta_analysis	Left hippocampal body volume	hippocampal volume	EFO_0005035	European:86.5|East Asian:13.5	East Asian:100
PGS003660	-0.00772384	0.00526098	0.14208	L_hippocampal_head_trans_ancestry_meta_analysis	Left hippocampal head volume	hippocampal volume	EFO_0005035	European:86.5|East Asian:13.5	East Asian:100
PGS003661	-0.00460872	0.00526514	0.381405	R_hippocampal_body_trans_ancestry_meta_analysis	Right hippocampal body volume	hippocampal volume	EFO_0005035	European:86.5|East Asian:13.5	East Asian:100
PGS003662	-0.00772446	0.00526155	0.142092	R_hippocampal_head_trans_ancestry_meta_analysis	Right hippocampal head volume	hippocampal volume	EFO_0005035	European:86.5|East Asian:13.5	East Asian:100
PGS003663	-0.0153496	0.00530442	0.00381043	L_hippocampus_UKBB_EUR_GWAS	Left hippocampus volume	hippocampal volume	EFO_0005035	European:100	East Asian:100
PGS003664	-0.00412748	0.00525643	0.43233	R_hippocampus_UKBB_EUR_GWAS	Right hippocampus volume	hippocampal volume	EFO_0005035	European:100	East Asian:100
PGS003665	-0.00983453	0.00525959	0.0615198	L_hippocampal_body_UKBB_EUR_GWAS	Left hippocampal body volume	hippocampal volume	EFO_0005035	European:100	East Asian:100
PGS003666	-0.00841704	0.00526249	0.109737	L_hippocampal_head_UKBB_EUR_GWAS	Left hippocampal head volume	hippocampal volume	EFO_0005035	European:100	East Asian:100
PGS003667	0.00617236	0.00525634	0.240299	R_hippocampal_body_UKBB_EUR_GWAS	Right hippocampal body volume	hippocampal volume	EFO_0005035	European:100	East Asian:100
PGS003668	-0.00508803	0.00525801	0.333218	R_hippocampal_head_UKBB_EUR_GWAS	Right hippocampal head volume	hippocampal volume	EFO_0005035	European:100	East Asian:100
PGS003669	-0.00211617	0.0052579	0.687338	L_hippocampus_CHIMGEN_EAS_GWAS	Left hippocampus volume	hippocampal volume	EFO_0005035	East Asian:100	East Asian:100
PGS003670	-0.0102852	0.00525146	0.0501777	R_hippocampus_CHIMGEN_EAS_GWAS	Right hippocampus volume	hippocampal volume	EFO_0005035	East Asian:100	East Asian:100
PGS003671	-0.00310366	0.0052606	0.555208	L_hippocampal_body_CHIMGEN_EAS_GWAS	Left hippocampal body volume	hippocampal volume	EFO_0005035	East Asian:100	East Asian:100
PGS003672	-0.00868434	0.00526076	0.0987977	L_hippocampal_head_CHIMGEN_EAS_GWAS	Left hippocampal head volume	hippocampal volume	EFO_0005035	East Asian:100	East Asian:100
PGS003673	-0.0116781	0.00528071	0.0270132	R_hippocampal_body_CHIMGEN_EAS_GWAS	Right hippocampal body volume	hippocampal volume	EFO_0005035	East Asian:100	East Asian:100
PGS003674	-0.0101559	0.00525234	0.0531748	R_hippocampal_head_CHIMGEN_EAS_GWAS	Right hippocampal head volume	hippocampal volume	EFO_0005035	East Asian:100	East Asian:100
PGS003675	0.00995363	0.00526077	0.0584968	L_fimbria_trans_ancestry_meta_analysis	Left fimbria volume	hippocampus fimbria volume	EFO_0009402	European:86.5|East Asian:13.5	East Asian:100
PGS003676	-0.00165318	0.00525696	0.753163	R_fimbria_trans_ancestry_meta_analysis	Right fimbria volume	hippocampus fimbria volume	EFO_0009402	European:86.5|East Asian:13.5	East Asian:100
PGS003677	0.00175893	0.00526013	0.738088	L_fimbria_UKBB_EUR_GWAS	Left fimbria volume	hippocampus fimbria volume	EFO_0009402	European:100	East Asian:100
PGS003678	0.0101463	0.00526182	0.0538304	R_fimbria_UKBB_EUR_GWAS	Right fimbria volume	hippocampus fimbria volume	EFO_0009402	European:100	East Asian:100
PGS003679	0.00868592	0.00526728	0.0991537	L_fimbria_CHIMGEN_EAS_GWAS	Left fimbria volume	hippocampus fimbria volume	EFO_0009402	East Asian:100	East Asian:100
PGS003680	-0.00484695	0.00526287	0.357075	R_fimbria_CHIMGEN_EAS_GWAS	Right fimbria volume	hippocampus fimbria volume	EFO_0009402	East Asian:100	East Asian:100
PGS003681	-0.00138921	0.00528319	0.792591	L_molecular_layer_HP_head_trans_ancestry_meta_analysis	Left molecular layer hippocampus proper head volume	hippocampus molecular layer volume	EFO_0009397	European:86.5|East Asian:13.5	East Asian:100
PGS003682	-0.00621334	0.00527081	0.238481	L_molecular_layer_HP_body_trans_ancestry_meta_analysis	Left molecular layer hippocampus proper body volume	hippocampus molecular layer volume	EFO_0009397	European:86.5|East Asian:13.5	East Asian:100
PGS003683	-0.0051214	0.0052626	0.330479	R_molecular_layer_HP_head_trans_ancestry_meta_analysis	Right molecular layer hippocampus proper head volume	hippocampus molecular layer volume	EFO_0009397	European:86.5|East Asian:13.5	East Asian:100
PGS003684	0.001871	0.00528534	0.723344	R_molecular_layer_HP_body_trans_ancestry_meta_analysis	Right molecular layer hippocampus proper body volume	hippocampus molecular layer volume	EFO_0009397	European:86.5|East Asian:13.5	East Asian:100
PGS003685	-0.00388317	0.00526128	0.460482	L_molecular_layer_HP_head_UKBB_EUR_GWAS	Left molecular layer hippocampus proper head volume	hippocampus molecular layer volume	EFO_0009397	European:100	East Asian:100
PGS003686	-0.00350506	0.00529303	0.507848	L_molecular_layer_HP_body_UKBB_EUR_GWAS	Left molecular layer hippocampus proper body volume	hippocampus molecular layer volume	EFO_0009397	European:100	East Asian:100
PGS003687	-0.00857163	0.00525628	0.102958	R_molecular_layer_HP_head_UKBB_EUR_GWAS	Right molecular layer hippocampus proper head volume	hippocampus molecular layer volume	EFO_0009397	European:100	East Asian:100
PGS003688	0.0026879	0.00526466	0.609667	R_molecular_layer_HP_body_UKBB_EUR_GWAS	Right molecular layer hippocampus proper body volume	hippocampus molecular layer volume	EFO_0009397	European:100	East Asian:100
PGS003689	-0.00254241	0.00526204	0.628986	L_molecular_layer_HP_head_CHIMGEN_EAS_GWAS	Left molecular layer hippocampus proper head volume	hippocampus molecular layer volume	EFO_0009397	East Asian:100	East Asian:100
PGS003690	0.00561938	0.00526464	0.285811	L_molecular_layer_HP_body_CHIMGEN_EAS_GWAS	Left molecular layer hippocampus proper body volume	hippocampus molecular layer volume	EFO_0009397	East Asian:100	East Asian:100
PGS003691	-0.00914633	0.00525536	0.0818049	R_molecular_layer_HP_head_CHIMGEN_EAS_GWAS	Right molecular layer hippocampus proper head volume	hippocampus molecular layer volume	EFO_0009397	East Asian:100	East Asian:100
PGS003692	-0.00805679	0.00528289	0.127254	R_molecular_layer_HP_body_CHIMGEN_EAS_GWAS	Right molecular layer hippocampus proper body volume	hippocampus molecular layer volume	EFO_0009397	East Asian:100	East Asian:100
PGS003693	-0.00337303	0.0052628	0.521581	L_parasubiculum_trans_ancestry_meta_analysis	Left parasubiculum volume	parasubiculum volume	EFO_0009405	European:86.5|East Asian:13.5	East Asian:100
PGS003694	-0.0076345	0.00526233	0.146854	R_parasubiculum_trans_ancestry_meta_analysis	Right parasubiculum volume	parasubiculum volume	EFO_0009405	European:86.5|East Asian:13.5	East Asian:100
PGS003695	0.0008085	0.00525884	0.877815	L_parasubiculum_UKBB_EUR_GWAS	Left parasubiculum volume	parasubiculum volume	EFO_0009405	European:100	East Asian:100
PGS003696	0.001406	0.00525409	0.789008	R_parasubiculum_UKBB_EUR_GWAS	Right parasubiculum volume	parasubiculum volume	EFO_0009405	European:100	East Asian:100
PGS003697	-0.00305476	0.00525795	0.561259	L_parasubiculum_CHIMGEN_EAS_GWAS	Left parasubiculum volume	parasubiculum volume	EFO_0009405	East Asian:100	East Asian:100
PGS003698	0.000253547	0.00526041	0.961558	R_parasubiculum_CHIMGEN_EAS_GWAS	Right parasubiculum volume	parasubiculum volume	EFO_0009405	East Asian:100	East Asian:100
PGS003699	-0.00753636	0.00526298	0.152169	L_presubiculum_head_trans_ancestry_meta_analysis	Left presubiculum head volume	presubiculum volume	EFO_0009400	European:86.5|East Asian:13.5	East Asian:100
PGS003700	0.00238062	0.00525698	0.650662	L_presubiculum_body_trans_ancestry_meta_analysis	Left presubiculum body volume	presubiculum volume	EFO_0009400	European:86.5|East Asian:13.5	East Asian:100
PGS003701	-4.03e-05	0.0052575	0.993884	R_presubiculum_head_trans_ancestry_meta_analysis	Right presubiculum head volume	presubiculum volume	EFO_0009400	European:86.5|East Asian:13.5	East Asian:100
PGS003702	-0.00658177	0.00525833	0.210697	R_presubiculum_body_trans_ancestry_meta_analysis	Right presubiculum body volume	presubiculum volume	EFO_0009400	European:86.5|East Asian:13.5	East Asian:100
PGS003703	-0.0107451	0.00526006	0.0410859	L_presubiculum_head_UKBB_EUR_GWAS	Left presubiculum head volume	presubiculum volume	EFO_0009400	European:100	East Asian:100
PGS003704	0.00324456	0.00525721	0.537132	L_presubiculum_body_UKBB_EUR_GWAS	Left presubiculum body volume	presubiculum volume	EFO_0009400	European:100	East Asian:100
PGS003705	-0.00405265	0.00525684	0.440757	R_presubiculum_head_UKBB_EUR_GWAS	Right presubiculum head volume	presubiculum volume	EFO_0009400	European:100	East Asian:100
PGS003706	-0.0043172	0.00525996	0.411787	R_presubiculum_body_UKBB_EUR_GWAS	Right presubiculum body volume	presubiculum volume	EFO_0009400	European:100	East Asian:100
PGS003707	-0.0059956	0.00525554	0.253958	L_presubiculum_head_CHIMGEN_EAS_GWAS	Left presubiculum head volume	presubiculum volume	EFO_0009400	East Asian:100	East Asian:100
PGS003708	0.00103026	0.00526548	0.844876	L_presubiculum_body_CHIMGEN_EAS_GWAS	Left presubiculum body volume	presubiculum volume	EFO_0009400	East Asian:100	East Asian:100
PGS003709	-0.00271797	0.00525276	0.604856	R_presubiculum_head_CHIMGEN_EAS_GWAS	Right presubiculum head volume	presubiculum volume	EFO_0009400	East Asian:100	East Asian:100
PGS003710	-0.00318813	0.00526125	0.544545	R_presubiculum_body_CHIMGEN_EAS_GWAS	Right presubiculum body volume	presubiculum volume	EFO_0009400	East Asian:100	East Asian:100
PGS003711	0.00347426	0.00525633	0.50864	L_subiculum_body_trans_ancestry_meta_analysis	Left subiculum body volume	subiculum volume	EFO_0009399	European:86.5|East Asian:13.5	East Asian:100
PGS003712	-0.00489684	0.00525645	0.35156	L_subiculum_head_trans_ancestry_meta_analysis	Left subiculum head volume	subiculum volume	EFO_0009399	European:86.5|East Asian:13.5	East Asian:100
PGS003713	-0.00719953	0.00526169	0.171233	R_subiculum_body_trans_ancestry_meta_analysis	Right subiculum body volume	subiculum volume	EFO_0009399	European:86.5|East Asian:13.5	East Asian:100
PGS003714	-0.00742512	0.00525806	0.157922	R_subiculum_head_trans_ancestry_meta_analysis	Right subiculum head volume	subiculum volume	EFO_0009399	European:86.5|East Asian:13.5	East Asian:100
PGS003715	0.00649928	0.00525971	0.216593	L_subiculum_body_UKBB_EUR_GWAS	Left subiculum body volume	subiculum volume	EFO_0009399	European:100	East Asian:100
PGS003716	-0.0067811	0.00525708	0.197099	L_subiculum_head_UKBB_EUR_GWAS	Left subiculum head volume	subiculum volume	EFO_0009399	European:100	East Asian:100
PGS003717	-0.00841529	0.00525569	0.109351	R_subiculum_body_UKBB_EUR_GWAS	Right subiculum body volume	subiculum volume	EFO_0009399	European:100	East Asian:100
PGS003718	-0.00844349	0.00526176	0.108576	R_subiculum_head_UKBB_EUR_GWAS	Right subiculum head volume	subiculum volume	EFO_0009399	European:100	East Asian:100
PGS003719	-0.0042051	0.00525846	0.423903	L_subiculum_body_CHIMGEN_EAS_GWAS	Left subiculum body volume	subiculum volume	EFO_0009399	East Asian:100	East Asian:100
PGS003720	-0.00503287	0.00525118	0.337858	L_subiculum_head_CHIMGEN_EAS_GWAS	Left subiculum head volume	subiculum volume	EFO_0009399	East Asian:100	East Asian:100
PGS003721	-0.00334272	0.00526065	0.525161	R_subiculum_body_CHIMGEN_EAS_GWAS	Right subiculum body volume	subiculum volume	EFO_0009399	East Asian:100	East Asian:100
PGS003722	-0.00415761	0.00525613	0.42895	R_subiculum_head_CHIMGEN_EAS_GWAS	Right subiculum head volume	subiculum volume	EFO_0009399	East Asian:100	East Asian:100
PGS003728	-0.00220866	0.00525578	0.674319	PS_T2D_183-AGEN	Type 2 diabetes	type 2 diabetes mellitus	MONDO_0005148	East Asian:100	Additional Diverse Ancestries:100
PGS003729	0.00353614	0.00526995	0.502226	PS_T2D_293-DIAGRAM	Type 2 diabetes	type 2 diabetes mellitus	MONDO_0005148	European:100	Additional Diverse Ancestries:100
PGS003730	0.00421397	0.00525466	0.42259	PS_T2D_287-DIAMANTE	Type 2 diabetes	type 2 diabetes mellitus	MONDO_0005148	European:51.1|East Asian:28.4|South Asian:8.3|African:6.6|Hispanic or Latin American:5.6	Additional Diverse Ancestries:100
PGS003731	0.00453295	0.0052547	0.38834	PS_T2D_282-SAS-DIAMANTE	Type 2 diabetes	type 2 diabetes mellitus	MONDO_0005148	South Asian:100	Additional Diverse Ancestries:100
PGS003732	0.00605311	0.00525809	0.249662	PS_T2D_287-HIS-DIAMANTE	Type 2 diabetes	type 2 diabetes mellitus	MONDO_0005148	Hispanic or Latin American:100	Additional Diverse Ancestries:100
PGS003733	0.00552224	0.0052538	0.293226	PS_T2D_287-EUR-DIAMANTE	Type 2 diabetes	type 2 diabetes mellitus	MONDO_0005148	European:100	Additional Diverse Ancestries:100
PGS003734	0.00234093	0.00526017	0.656303	PS_T2D_280-EAS-DIAMANTE	Type 2 diabetes	type 2 diabetes mellitus	MONDO_0005148	East Asian:100	Additional Diverse Ancestries:100
PGS003735	0.00132357	0.00525445	0.801125	PS_T2D_276-AFR-DIAMANTE	Type 2 diabetes	type 2 diabetes mellitus	MONDO_0005148	African:100	Additional Diverse Ancestries:100
PGS003736	-0.0037178	0.00526722	0.480296	PRS13_BlC	Bladder cancer	urinary bladder cancer	MONDO_0001187	European:100	European:100
PGS003737	0.000481468	0.00525977	0.927066	PRS26_BrC	Brain cancer	brain neoplasm	EFO_0003833	European:100	European:100
PGS003738	0.00704822	0.00526579	0.180749	PRS136_BC	Breast cancer	breast carcinoma	EFO_0000305	European:100	European:100
PGS003739	0.000683571	0.00528819	0.89715	PRS81_CoC	Colorectal cancer	colorectal carcinoma	EFO_1001951	European:100	European:100
PGS003740	0.0066763	0.00526989	0.205212	PRS16_CU	Corpus Uteri	uterine corpus cancer	EFO_0007532	European:100	European:100
PGS003741	-0.00529763	0.00525884	0.313765	PRS28_OC	Ovarian cancer	ovarian carcinoma	EFO_0001075	European:100	European:100
PGS003742	-0.000337457	0.00525952	0.948842	PRS19_PC	Pancreatic cancer	pancreatic neoplasm	EFO_0003860	European:100	European:100
PGS003743	0.00338569	0.0052574	0.519591	PRS118_PrC	Prostate cancer	prostate carcinoma	EFO_0001663	European:100	European:100
PGS003744	0.00903824	0.00525479	0.0854457	PRS14_RC	Renal cancer	renal carcinoma	EFO_0002890	European:100	European:100
PGS003745	-0.000271372	0.00526118	0.958864	PRS57_SM	Skin Melanoma	cutaneous melanoma	EFO_0000389	European:100	European:100
PGS003746	0.00508558	0.00526005	0.333638	PRS11_TC	Thyroid cancer	thyroid carcinoma	EFO_0002892	European:100	European:100
PGS003747	0.00220802	0.00526456	0.674919	GRS341_SI	Smoking initiation	smoking initiation	EFO_0005670	European:100	Not Reported:100
PGS003748	-0.00126918	0.00525677	0.809219	GRS46_CPD	Cigarettes smoked per day	cigarettes per day measurement	EFO_0006525	European:100	Not Reported:100
PGS003756	0.00951341	0.00525528	0.0702685	wGRS_SLE_non-HLA	Systemic lupus erythematosus	systemic lupus erythematosus	MONDO_0007915	East Asian:100	East Asian:100

### Sheet: S13 Table
S13 Table. Significant associaiton for PCA derived vegetable-fruit-soy (VFS) pattern
Score_ID	beta	se	P_value	PGS Name	Reported Trait	Mapped Trait(s) (EFO label)	Mapped Trait(s) (EFO ID)	Ancestry Distribution (%) - Source of Variant Associations (GWAS)	Ancestry Distribution (%) - PGS Evaluation
PGS000001	0.00727408	0.00577737	0.20802	PRS77_BC	Breast Cancer	breast carcinoma	EFO_0000305	European:100	European:100
PGS000002	0.00516809	0.00577696	0.371008	PRS77_ERpos	ER-positive Breast Cancer	estrogen-receptor positive breast cancer	EFO_1000649	European:100	European:100
PGS000003	0.0157354	0.00578736	0.00655429	PRS77_ERneg	ER-negative Breast Cancer	estrogen-receptor negative breast cancer	EFO_1000650	European:100	European:100
PGS000011	-0.00268996	0.00578377	0.641873	GRS50	Coronary artery disease	coronary artery disease	EFO_0001645	Multi-ancestry (including European):53.3|European:40.3|South Asian:6.4	European:58.3|African:16.7|Hispanic or Latin American:16.7|Multi-ancestry (including European):8.3
PGS000020	0.00267218	0.00579091	0.644484	dGRS1000	Type 2 diabetes	type 2 diabetes mellitus	MONDO_0005148	European:100	European:100
PGS000021	-0.00640286	0.00577567	0.267617	GRS1	Type 1 diabetes	type 1 diabetes mellitus	MONDO_0005147	European:100	European:75|African:25
PGS000023	-0.00538033	0.00587198	0.359534	AA_GRS	Type 1 diabetes	type 1 diabetes mellitus	MONDO_0005147	African:100	African:28.6|Multi-ancestry (including European):28.6|Multi-ancestry (excluding European):28.6|European:14.3
PGS000025	-0.0022087	0.0057812	0.702429	GRS	Alzheimer's Disease	Alzheimer disease	MONDO_0004975	European:100	European:100
PGS000026	-0.00229057	0.00577944	0.691865	PHS	Alzheimer's Disease	Alzheimer disease	MONDO_0004975	European:100	Not Reported:60|European:40
PGS000028	0.00603648	0.00578005	0.296328	PRS	Breast cancer	breast carcinoma	EFO_0000305	European:80.7|East Asian:13.4|Hispanic or Latin American:3.3|African:2.6	East Asian:33.3|European:33.3|Multi-ancestry (including European):33.3
PGS000029	0.00527591	0.00578043	0.3614	PRS_AS	Breast cancer	breast carcinoma	EFO_0000305	East Asian:100	East Asian:100
PGS000032	0.0110694	0.00578225	0.0555836	GRSB	Type 2 diabetes (based on SNPs involved in _-cell function)	type 2 diabetes mellitus	MONDO_0005148	European:100	European:50|Not Reported:25|African:25
PGS000033	0.00252995	0.00577739	0.661459	GRSIR	Type 2 diabetes (based on SNPs involved in insulin resistance)	type 2 diabetes mellitus	MONDO_0005148	European:100	European:66.7|African:33.3
PGS000034	0.00182445	0.00578766	0.752589	GRS_BMI	Adult Body Mass Index	body mass index	EFO_0004340	European:99.1|Hispanic or Latin American:0.5|African:0.4	European:100
PGS000037	-0.00599149	0.00578025	0.299959	PGS_AST	Asthma	asthma	MONDO_0004979	Multi-ancestry (including European):100	European:100
PGS000050	0.00149861	0.00577965	0.795413	PRS44	Breast cancer	breast carcinoma	EFO_0000305	East Asian:100	East Asian:100
PGS000052	0.00100567	0.00578688	0.862036	sPRS161	Breast cancer	breast carcinoma	EFO_0000305	European:100	European:100
PGS000055	0.00595874	0.00585314	0.308669	PRS_CRC	Colorectal cancer	colorectal cancer	EFO_0005842	European:91.1|African:8.9	East Asian:50|European:50
PGS000056	-0.0050198	0.00579019	0.385979	PD_PRS	Parkinson Disease	Parkinson disease	MONDO_0005180	European:100	European:100
PGS000058	-0.000512796	0.00579119	0.929442	CAD_GRS_204	Coronary artery disease	coronary artery disease	EFO_0001645	European:41.1|Multi-ancestry (including European):34.6|Not Reported:20.1|South Asian:2.7|East Asian:0.8|Hispanic or Latin American:0.3|African:0.2|Greater Middle Eastern:0.2	European:100
PGS000060	0.0134259	0.00578798	0.02037	GRS_HDL	high-density lipoprotein (HDL) cholesterol	high density lipoprotein cholesterol measurement	EFO_0004612	European:100	African:25|Hispanic or Latin American:25|East Asian:25|European:25
PGS000061	-0.00220673	0.00579233	0.703225	GRS_LDL	low-density lipoprotein (LDL) cholesterol	low density lipoprotein cholesterol measurement	EFO_0004611	European:100	African:25|Hispanic or Latin American:25|East Asian:25|European:25
PGS000062	0.0019568	0.00580767	0.73617	GRS_TC	total cholesterol	total cholesterol measurement	EFO_0004574	European:100	African:25|Hispanic or Latin American:25|East Asian:25|European:25
PGS000063	-0.00603939	0.00578164	0.296227	GRS_TG	triglycerides	triglyceride measurement	EFO_0004530	European:100	African:25|Hispanic or Latin American:25|East Asian:25|European:25
PGS000064	-0.00980928	0.00579315	0.09042	GLGC2017_HDL	High density lipoprotein (HDL) cholesterol	high density lipoprotein cholesterol measurement	EFO_0004612	European:81.6|South Asian:9.2|African:5.1|East Asian:2.5|Hispanic or Latin American:1.5	European:60|African:20|East Asian:20
PGS000065	0.019913	0.00579366	0.000589151	GLGC2017_LDL	Low density lipoprotein (LDL) cholesterol	low density lipoprotein cholesterol measurement	EFO_0004611	European:81.6|South Asian:9.2|African:5.1|East Asian:2.5|Hispanic or Latin American:1.5	European:60|African:20|East Asian:20
PGS000066	0.0049151	0.00578055	0.395177	GLGC2017_TG	Triglycerides (TG)	triglyceride measurement	EFO_0004530	European:81.6|South Asian:9.2|African:5.1|East Asian:2.5|Hispanic or Latin American:1.5	European:60|African:20|East Asian:20
PGS000070	-0.00179325	0.00578672	0.756647	PRS_LC_C	Lung cancer	lung adenocarcinoma	EFO_0000571	European:51.1|East Asian:48.9	East Asian:100
PGS000071	0.00771228	0.00578619	0.182585	CC_Bladder	Bladder cancer	urinary bladder carcinoma	MONDO_0004986	European:100	European:100
PGS000072	0.00263076	0.00578272	0.649161	CC_Breast	Breast cancer	breast carcinoma	EFO_0000305	European:98.1|East Asian:1|African:0.9	European:100
PGS000073	-0.0014227	0.00580802	0.806494	CC_Cervix	Cervical cancer	cervical carcinoma	EFO_0001061	European:100	European:100
PGS000074	0.00420142	0.00581897	0.470289	CC_Colorectal	Colorectal cancer	colorectal cancer	EFO_0005842	European:96.6|African:1.7|East Asian:1.4|Additional Diverse Ancestries:0.3	European:100
PGS000075	0.00190013	0.00582126	0.744116	CC_Endo	Endometrial cancer	endometrial carcinoma	EFO_1001512	European:66.4|Not Reported:33.6	European:100
PGS000076	-0.00599309	0.00577836	0.299672	CC_Kidney	Kidney cancer	renal cell carcinoma	EFO_0000681	European:100	European:100
PGS000077	0.00186394	0.00577989	0.747087	CC_LL	Lymphocytic leukemia	lymphoid leukemia	EFO_0004289	European:84.3|Hispanic or Latin American:9|African:3.7|Multi-ancestry (excluding European):3	European:100
PGS000080	0.00253698	0.00582657	0.663265	CC_NHL	Non-Hodgkin's lymphoma	non-Hodgkins lymphoma	EFO_0005952	European:85.3|Not Reported:14.7	European:100
PGS000081	-0.00742561	0.00577984	0.198895	CC_Oral	Oral cavity and pharyngeal cancers	oral cavity cancer|pharynx cancer	EFO_0005570|EFO_0005577	European:95.6|Not Reported:4.4	European:100
PGS000083	0.000786412	0.00578555	0.89188	CC_Pancreas	Pancreatic cancer	pancreatic carcinoma	EFO_0002618	European:86.6|Not Reported:12.3|Multi-ancestry (excluding European):1.1	European:100
PGS000084	0.00405183	0.00579013	0.48407	CC_Prostate	Prostate cancer	prostate carcinoma	EFO_0001663	European:93.3|African:2.8|East Asian:2.5|Hispanic or Latin American:1.3|Not Reported:0.1	European:100
PGS000086	-0.00444205	0.00578169	0.442319	CC_Testis	Testicular cancer	testicular carcinoma|Testicular Germ Cell Tumor	EFO_0005088|EFO_1000566	European:100	European:100
PGS000087	-0.00578475	0.00577767	0.316727	CC_Thyroid	Thyroid cancer	thyroid carcinoma	EFO_0002892	European:100	European:100
PGS000088	-0.00838642	0.00577945	0.146772	baso	Basophil count	basophil count	EFO_0005090	European:100	European:100
PGS000089	-0.00420396	0.00578367	0.467314	baso_p	Basophil percentage of white cells	basophil percentage of leukocytes	EFO_0007992	European:100	European:100
PGS000090	-0.00730533	0.00578105	0.206362	eo	Eosinophil count	eosinophil count	EFO_0004842	European:100	European:100
PGS000091	-0.00534757	0.00578259	0.355095	eo_p	Eosinophil percentage of white cells	eosinophil percentage of leukocytes	EFO_0007991	European:100	European:100
PGS000092	-9.18e-05	0.0057773	0.987322	hct	Hematocrit	hematocrit	EFO_0004348	European:100	European:100
PGS000093	0.00180155	0.00577767	0.755186	hgb	Hemoglobin concentration	hemoglobin measurement	EFO_0004509	European:100	European:100
PGS000094	0.00116546	0.00577664	0.840111	hlr	High light scatter reticulocyte count	reticulocyte count	EFO_0007986	European:100	European:100
PGS000095	-0.00104846	0.00577856	0.856024	hlr_p	High light scatter reticulocyte percentage of red cells	reticulocyte count	EFO_0007986	European:100	European:100
PGS000096	0.0047167	0.00577655	0.414208	irf	Immature fraction of reticulocytes	reticulocyte count	EFO_0007986	European:100	European:100
PGS000097	-0.000456272	0.00578477	0.937133	lymph	Lymphocyte count	lymphocyte count	EFO_0004587	European:100	European:100
PGS000098	0.00439866	0.00580128	0.448326	lymph_p	Lymphocyte percentage of white cells	lymphocyte percentage of leukocytes	EFO_0007993	European:100	European:100
PGS000099	-0.00805421	0.0058053	0.165337	mch	Mean corpuscular hemoglobin	mean corpuscular hemoglobin	EFO_0004527	European:100	European:100
PGS000100	-0.00872303	0.00579392	0.132196	mchc	Mean corpuscular hemoglobin concentration	mean corpuscular hemoglobin concentration	EFO_0004528	European:100	European:100
PGS000101	-0.00406756	0.00580674	0.483628	mcv	Mean corpuscular volume	mean corpuscular volume	EFO_0004526	European:100	European:100
PGS000102	0.00297237	0.00578142	0.607169	mono	Monocyte count	monocyte count	EFO_0005091	European:100	European:100
PGS000103	0.00788397	0.00580037	0.174091	mono_p	Monocyte percentage of white cells	monocyte percentage of leukocytes	EFO_0007989	European:100	European:100
PGS000104	-0.00331761	0.00578118	0.566066	mpv	Mean platelet volume	mean platelet volume	EFO_0004584	European:100	European:100
PGS000105	-0.00493226	0.00580324	0.395381	neut	Neutrophil count	neutrophil count	EFO_0004833	European:100	European:100
PGS000106	-0.00159036	0.0058219	0.784726	neut_p	Neutrophil percentage of white cells	neutrophil percentage of leukocytes	EFO_0007990	European:100	European:100
PGS000107	-0.00302879	0.00578669	0.600697	pct	Plateletcrit	platelet crit	EFO_0007985	European:100	European:100
PGS000108	-0.0055018	0.0057827	0.341399	pdw	Platelet distribution width	platelet component distribution width	EFO_0007984	European:100	European:100
PGS000109	-0.00292102	0.00577885	0.613236	plt	Platelet count	platelet count	EFO_0004309	European:100	European:100
PGS000110	0.0010964	0.00578526	0.84969	rbc	Red blood cell count	erythrocyte count	EFO_0004305	European:100	European:100
PGS000111	-0.00192297	0.00577874	0.739314	ret	Reticulocyte count	reticulocyte count	EFO_0007986	European:100	European:100
PGS000112	-0.00719976	0.0057852	0.213323	ret_p	Reticulocyte fraction of red cells	reticulocyte count	EFO_0007986	European:100	European:100
PGS000113	-0.00317813	0.00578544	0.582782	wbc	White blood cell count	leukocyte count	EFO_0004308	European:100	European:100
PGS000115	0.0069008	0.00579157	0.233459	LDL-C_20	low density lipoprotein cholesterol	low density lipoprotein cholesterol measurement	EFO_0004611	European:72.4|African:19.3|Hispanic or Latin American:8.3	European:55.6|Multi-ancestry (including European):22.2|African:11.1|East Asian:11.1
PGS000123	-0.00337194	0.00578563	0.560025	2017_PD16	Parkinson disease	Parkinson disease	MONDO_0005180	European:100	European:100
PGS000124	0.00745554	0.00578486	0.19748	IOP_AS	Intraocular pressure	intraocular pressure measurement	EFO_0004695	European:100	European:100
PGS000125	0.00691314	0.00579817	0.233157	Qi_T2D_2017	Type 2 Diabetes	type 2 diabetes mellitus	MONDO_0005148	European:40.8|East Asian:26.9|African:14.1|South Asian:11.8|Hispanic or Latin American:6.4	Hispanic or Latin American:100
PGS000126	0.0026189	0.00577733	0.650333	Urate_GRS	Serum urate	urate measurement	EFO_0004531	European:100	European:100
PGS000127	0.00414958	0.00580289	0.474561	GS-E-EUR	Hemoglobin A1c	HbA1c measurement	EFO_0004541	European:100	European:100
PGS000128	0.00507946	0.00577913	0.379447	GS-E-AFR	Hemoglobin A1c	HbA1c measurement	EFO_0004541	African:100	African:100
PGS000129	0.00399313	0.00581785	0.492494	GS-E-EAS	Hemoglobin A1c	HbA1c measurement	EFO_0004541	East Asian:100	East Asian:100
PGS000130	0.000139836	0.00578371	0.980711	GS-G-EUR	Hemoglobin A1c	HbA1c measurement	EFO_0004541	European:100	European:100
PGS000131	0.00614874	0.00580194	0.289259	GS-G-AFR	Hemoglobin A1c	HbA1c measurement	EFO_0004541	African:100	African:100
PGS000132	0.00130307	0.00578555	0.821803	GS-G-EAS	Hemoglobin A1c	HbA1c measurement	EFO_0004541	East Asian:100	East Asian:100
PGS000133	-0.012027	0.00577904	0.0374319	SCZ_BVU	Schizophrenia	schizophrenia	MONDO_0005090	European:94|East Asian:6	European:100
PGS000134	-0.0166235	0.00578198	0.00404322	SCZ_GHS	Schizophrenia	schizophrenia	MONDO_0005090	European:94|East Asian:6	European:100
PGS000135	-0.0150313	0.00578168	0.00933333	SCZ_MTS	Schizophrenia	schizophrenia	MONDO_0005090	European:94|East Asian:6	European:100
PGS000136	-0.0148385	0.00578165	0.0102799	SCZ_PBK	Schizophrenia	schizophrenia	MONDO_0005090	European:94|East Asian:6	European:100
PGS000138	-0.0012228	0.0057828	0.832535	LifetimeMDD	Lifetime Major Depressive Disorder	major depressive disorder	MONDO_0002009	European:100	European:100
PGS000139	0.00414597	0.00578134	0.473301	MDDRecur	Lifetime Major Depressive Disorder (with recurrence)	major depressive disorder|recurrent	MONDO_0002009|EFO_0010246	European:100	European:100
PGS000140	-0.0120434	0.00578206	0.0372722	GPpsy	Broad Depression (seen a General Practitioner for nerves, anxiety, tension or depression)	seeing a general practitioner for nerves, anxiety, tension or depression, self-reported|depressive disorder	EFO_0009820|MONDO_0002050	European:100	European:100
PGS000141	-0.00260324	0.005787	0.652828	Psypsy	Seen a psychiatrist for nerves, anxiety, tension or depression	seeing a psychiatrist for nerves, anxiety, tension or depression, self-reported|depressive disorder	EFO_0009821|MONDO_0002050	European:100	European:100
PGS000142	-0.000227671	0.00577776	0.968568	DepAll	Probable Depression (low mood or anhedonia, and seen a GP or psychiatrist for nerves, anxiety, tension or depression)	seeing a general practitioner for nerves, anxiety, tension or depression, self-reported|seeing a psychiatrist for nerves, anxiety, tension or depression, self-reported|depressive disorder	EFO_0009820|EFO_0009821|MONDO_0002050	European:100	European:100
PGS000143	-0.00840108	0.00579171	0.146923	GPNoDep	Seen a General Practitioner for nerves, anxiety, tension or depression (without report of low mood or anhedonia)	seeing a general practitioner for nerves, anxiety, tension or depression, self-reported	EFO_0009820	European:100	European:100
PGS000144	-0.00503014	0.00578007	0.384169	SelfRepDep	Self-reported depression or depression symptoms	self-reported trait|depressive symptom measurement	EFO_0009799|EFO_0007006	European:100	European:100
PGS000145	0.00547726	0.0057801	0.34334	ICD10Dep	Depression (ICD-10 defined)	major depressive disorder	MONDO_0002009	European:100	European:100
PGS000146	0.00733914	0.00577909	0.204116	CRC_GRS_27	Colorectal cancer risk	colorectal cancer	EFO_0005842	European:90.5|East Asian:7.4|Not Reported:2.1	European:100
PGS000148	0.00675132	0.00582841	0.246734	CRC63	Colorectal cancer	colorectal cancer	EFO_0005842	European:100	European:100
PGS000150	0.00148486	0.00581401	0.798422	GRS48	Colorectal cancer	colorectal cancer	EFO_0005842	European:91.9|East Asian:6.3|Not Reported:1.2|Additional Diverse Ancestries:0.5	European:100
PGS000151	0.0078045	0.00586155	0.183046	SC_GRS	Colorectal cancer	colorectal cancer	EFO_0005842		East Asian:100
PGS000152	0.00663435	0.00579482	0.252271	cGRS_Bladder	Bladder cancer	urinary bladder carcinoma	MONDO_0004986	European:100	European:100
PGS000156	0.00655511	0.00581301	0.259475	cGRS_Lung	Lung cancer	lung carcinoma	EFO_0001071	European:100	European:100
PGS000192	-0.0107027	0.00597982	0.0734992	GS9	Cholesterol	high density lipoprotein cholesterol measurement|low density lipoprotein cholesterol measurement	EFO_0004612|EFO_0004611	European:47.7|Not Reported:44.4|African:5.9|Hispanic or Latin American:2	European:100
PGS000193	0.00389804	0.00577905	0.499992	MDD_0.001_Coleman_2020	Major depression	major depressive disorder	MONDO_0002009	European:100	European:100
PGS000200	0.000727178	0.00577882	0.899864	GRS28	Coronary heart disease	coronary artery disease	EFO_0001645	European:88.3|South Asian:11.7	European:55.6|African:22.2|Hispanic or Latin American:22.2
PGS000202	-0.0049464	0.00578308	0.392382	PROB_ALC_FT12	Problematic Alcohol Use	alcohol dependence measurement	EFO_0007835	European:100	European:100
PGS000207	-0.00857999	0.00578885	0.138311	TC10_Ohio	Thyroid cancer	thyroid carcinoma	EFO_0002892	European:100	European:100
PGS000208	-0.00898214	0.00578728	0.120664	TC10_Iceland	Thyroid cancer	thyroid carcinoma	EFO_0002892	European:100	European:100
PGS000209	-0.00886158	0.00578862	0.125817	TC10_UKB	Thyroid cancer	thyroid carcinoma	EFO_0002892	European:100	European:100
PGS000210	0.00143298	0.00578375	0.804322	LF279	Lung function (FEV1/FVC)	FEV/FEC ratio	EFO_0004713	European:100	African:25|European:25|East Asian:18.8|Additional Diverse Ancestries:18.8|South Asian:12.5
PGS000297	-0.00182638	0.00578086	0.752054	GRS3290_Height	Height	body height	EFO_0004339	European:65.8|Not Reported:34.2	European:90.9|Greater Middle Eastern:9.1
PGS000298	0.00653891	0.00579	0.258763	GRS941_BMI	Body mass index	body mass index	EFO_0004340	European:67|Not Reported:33	European:100
PGS000299	0.00508929	0.00578063	0.37865	GRS462_WHRadjBMI	Waist-to-hip ratio (body mass index adjusted)	BMI-adjusted waist-hip ratio	EFO_0007788	European:100	European:100
PGS000300	0.0127674	0.00578659	0.0273672	GRS80_HR	Heart rate	resting heart rate	EFO_0004351	European:97.3|Additional Asian Ancestries:1|African:0.7|Not Reported:0.6|Additional Diverse Ancestries:0.3	European:100
PGS000301	-0.00225304	0.00577939	0.696657	GRS970_SBP	Systolic blood pressure	systolic blood pressure	EFO_0006335	European:100	European:100
PGS000302	-0.00314896	0.0057853	0.586237	GRS962_DBP	Diastolic blood pressure	diastolic blood pressure	EFO_0006336	European:100	European:100
PGS000303	-0.00584866	0.00578913	0.312371	GRS253_eGFR	Estimated glomerular filtration rate	glomerular filtration rate	EFO_0005208	European:100	European:100
PGS000304	0.00492355	0.00578847	0.395012	GRS43_HbA1c	HbA1c	HbA1c measurement	EFO_0004541	European:72.4|East Asian:15.1|African:6.2|South Asian:6.2	European:100
PGS000305	-0.00652129	0.00577677	0.258959	GRS31_FG	Fasting glucose	fasting blood glucose measurement	EFO_0004465	European:100	European:100
PGS000306	0.0077724	0.005782	0.178883	GRS19_FGadjBMI	Fasting glucose (body mass index adjusted)	BMI-adjusted fasting blood glucose measurement	EFO_0008036	European:100	European:100
PGS000307	0.00506601	0.0058105	0.383288	GRS12_FI	Fasting insulin	fasting blood insulin measurement	EFO_0004466	European:100	European:100
PGS000308	0.00701068	0.00578055	0.225217	GRS12_FIadjBMI	Fasting insulin (body mass index adjusted)	BMI-adjusted fasting blood insulin measurement	EFO_0008037	European:100	European:100
PGS000309	-0.0113956	0.00578766	0.0489713	GRS247_HDL	High-density lipoprotein	high density lipoprotein cholesterol measurement	EFO_0004612	European:100	European:100
PGS000310	0.0159902	0.00579994	0.00583883	GRS194_LDL	Low-density lipoprotein	low density lipoprotein cholesterol measurement	EFO_0004611	European:100	European:100
PGS000311	0.0103539	0.00580099	0.0742992	GRS234_TC	Total cholesterol	total cholesterol measurement	EFO_0004574	European:100	European:100
PGS000312	0.00517028	0.00578128	0.371163	GRS190_TG	Triglycerides	triglyceride measurement	EFO_0004530	European:100	European:100
PGS000314	0.00297534	0.00578455	0.607006	GRS77_CRP	C-reactive protein	C-reactive protein measurement	EFO_0004458	European:100	European:100
PGS000315	-0.000423345	0.00578222	0.941636	GRS7_lgE	Immunoglobulin E (IgE)	serum IgE measurement	EFO_0004579	European:100	European:100
PGS000317	0.00255918	0.00578874	0.658423	PRS180	Breast cancer	breast carcinoma	EFO_0000305	European:91.2|Hispanic or Latin American:8.8	Hispanic or Latin American:100
PGS000318	0.00524617	0.00578806	0.364745	cPRS_F	All-cause mortality (female)	age at death|female	EFO_0005056|PATO_0000383	European:91.4|Not Reported:6.2|East Asian:1.2|African:0.6|Additional Asian Ancestries:0.3|South Asian:0.3|Hispanic or Latin American:0.04	European:100
PGS000319	0.000145099	0.00578269	0.979982	cPRS_M	All-cause mortality (male)	age at death|male	EFO_0005056|PATO_0000384	European:91.4|Not Reported:6.2|East Asian:1.2|African:0.6|Additional Asian Ancestries:0.3|South Asian:0.3|Hispanic or Latin American:0.04	European:100
PGS000321	-0.00480772	0.00577772	0.405353	snpnet_Testosterone_combined	Serum testosterone levels	testosterone measurement	EFO_0004908		European:100
PGS000322	-0.00255775	0.00577582	0.657888	snpnet_Testosterone_female-specific	Serum testosterone levels in females	testosterone measurement|female	EFO_0004908|PATO_0000383		European:100
PGS000323	-0.00615276	0.00577477	0.286681	snpnet_Testosterone_male-specific	Serum testosterone levels in males	testosterone measurement|male	EFO_0004908|PATO_0000384		European:100
PGS000326	0.0171316	0.0059278	0.00385547	GRS-JIA-RFN-20	Rheumatoid-factor-negative Polyarthritis (Juvenile Idiophatic Arthritis)	polyarticular juvenile idiopathic arthritis, rheumatoid factor negative	EFO_1002020		European:100
PGS000327	-0.00728946	0.00577703	0.207033	ASD2019	Autism spectrum disorder	autism spectrum disorder	EFO_0003756	European:100	European:100
PGS000335	0.00320788	0.00577887	0.578828	BC_PRSCS	Breast cancer	breast carcinoma	EFO_0000305	European:100	European:100
PGS000336	0.000244856	0.00578094	0.966216	GRS313_Chron	Chronotype	chronotype measurement	EFO_0008328	European:100	European:100
PGS000339	-0.00392773	0.00578472	0.497155	PRS22_CM	Cutaneous melanoma	cutaneous melanoma	EFO_0000389	European:100	European:100
PGS000340	0.00774382	0.00578413	0.180647	LDL-Cpsp	Low-density lipoprotein cholesterol levels	low density lipoprotein cholesterol measurement	EFO_0004611	European:100	European:50|Multi-ancestry (including European):50
PGS000345	-0.00137876	0.00578385	0.811587	PRS229_BC	Breast cancer	breast carcinoma	EFO_0000305	European:100	Additional Asian Ancestries:66.7|East Asian:33.3
PGS000349	-0.000419097	0.00578205	0.942219	PRS70_CAD	Coronary artery disease	coronary artery disease	EFO_0001645	European:59.2|Multi-ancestry (including European):33|South Asian:4.3|East Asian:1.9|Hispanic or Latin American:0.7|African:0.5|Greater Middle Eastern:0.4	European:100
PGS000353	-0.0060706	0.00579215	0.294615	PRSWEB_PHECODE10001_UKBB-SAIGE-HRC-X10001_P_5e-08_MGI_20200608	Any Cancer	cancer	MONDO_0004992	European:100	European:100
PGS000355	-0.0060706	0.00579215	0.294615	PRSWEB_PHECODE10001_UKBB-SAIGE-HRC-X10001_PT_MGI_20200608	Any Cancer	cancer	MONDO_0004992	European:100	European:100
PGS000359	0.00103599	0.00578148	0.857789	PRSWEB_PHECODE145.2_C3-TONGUENAS_PRS-CS_MGI_20200608	Cancer of tongue	tongue neoplasm	EFO_0003871	European:100	European:100
PGS000360	-0.000993963	0.00582073	0.864412	PRSWEB_PHECODE149.4_C32_LASSOSUM_MGI_20200608	Cancer of larynx	Malignant Laryngeal Neoplasm	EFO_1000354	European:100	European:100
PGS000361	-0.00819278	0.00579143	0.157188	PRSWEB_PHECODE149.4_C3-LARYNX_LASSOSUM_MGI_20200608	Cancer of larynx	Malignant Laryngeal Neoplasm	EFO_1000354	European:100	European:100
PGS000363	-0.00048848	0.00578569	0.932716	PRSWEB_PHECODE150_C15_PRS-CS_MGI_20200608	Cancer of esophagus	esophageal cancer	MONDO_0007576	European:100	European:100
PGS000364	-0.00548289	0.00578046	0.342873	PRSWEB_PHECODE150_C15_LASSOSUM_MGI_20200608	Cancer of esophagus	esophageal cancer	MONDO_0007576	European:100	European:100
PGS000365	-0.00517715	0.00577673	0.370152	PRSWEB_PHECODE150_C3-OESOPHAGUS_PRS-CS_MGI_20200608	Cancer of esophagus	esophageal cancer	MONDO_0007576	European:100	European:100
PGS000367	-0.00368316	0.00581429	0.526435	PRSWEB_PHECODE153_CRC-Huyghe_P_5e-08_MGI_20200608	Colorectal cancer	colorectal cancer	EFO_0005842	European:100	European:100
PGS000368	-0.00368316	0.00581429	0.526435	PRSWEB_PHECODE153_CRC-Huyghe_P_5e-08_UKB_20200608	Colorectal cancer	colorectal cancer	EFO_0005842	European:100	European:100
PGS000369	-0.00269886	0.00580917	0.642232	PRSWEB_PHECODE153_CRC-Huyghe_PT_MGI_20200608	Colorectal cancer	colorectal cancer	EFO_0005842	European:100	European:100
PGS000370	-0.00399508	0.00581156	0.491815	PRSWEB_PHECODE153_CRC-Huyghe_PT_UKB_20200608	Colorectal cancer	colorectal cancer	EFO_0005842	European:100	Not Reported:50|European:50
PGS000371	0.00854524	0.00578357	0.139554	PRSWEB_PHECODE153_GWAS-Catalog-r2019-05-03-X153_P_5e-08_UKB_20200608	Colorectal cancer	colorectal cancer	EFO_0005842	European:100	European:100
PGS000372	0.00982103	0.00578127	0.0893765	PRSWEB_PHECODE153_GWAS-Catalog-r2019-05-03-X153_PT_UKB_20200608	Colorectal cancer	colorectal cancer	EFO_0005842	European:100	European:100
PGS000383	0.011589	0.00577903	0.0449367	PRSWEB_PHECODE153.3_C19_PRS-CS_MGI_20200608	Malignant neoplasm of rectum, rectosigmoid junction, and anus	rectum cancer|rectosigmoid junction neoplasm	EFO_1000657|MONDO_0002423	European:100	European:100
PGS000385	0.00215138	0.00578735	0.710091	PRSWEB_PHECODE157_GWAS-Catalog-r2019-05-03-X157_P_5e-08_UKB_20200608	Pancreatic cancer	pancreatic carcinoma	EFO_0002618	European:100	European:100
PGS000386	-0.00211691	0.00579666	0.714969	PRSWEB_PHECODE157_GWAS-Catalog-r2019-05-03-X157_PT_UKB_20200608	Pancreatic cancer	pancreatic carcinoma	EFO_0002618	European:100	European:100
PGS000389	-0.000454847	0.00578729	0.937356	PRSWEB_PHECODE165.1_GWAS-Catalog-r2019-05-03-X165.1_P_5e-08_MGI_20200608	Cancer of bronchus; lung	bronchus cancer|lung cancer|tracheal cancer	MONDO_0001672|MONDO_0008903|MONDO_0001407	European:100	European:100
PGS000390	-0.000454847	0.00578729	0.937356	PRSWEB_PHECODE165.1_GWAS-Catalog-r2019-05-03-X165.1_P_5e-08_UKB_20200608	Cancer of bronchus; lung	bronchus cancer|lung cancer|tracheal cancer	MONDO_0001672|MONDO_0008903|MONDO_0001407	European:100	European:100
PGS000391	0.00233667	0.0057814	0.686092	PRSWEB_PHECODE165.1_GWAS-Catalog-r2019-05-03-X165.1_PT_MGI_20200608	Cancer of bronchus; lung	bronchus cancer|lung cancer|tracheal cancer	MONDO_0001672|MONDO_0008903|MONDO_0001407	European:100	European:100
PGS000392	0.00343961	0.00578399	0.552065	PRSWEB_PHECODE165.1_GWAS-Catalog-r2019-05-03-X165.1_PT_UKB_20200608	Cancer of bronchus; lung	bronchus cancer|lung cancer|tracheal cancer	MONDO_0001672|MONDO_0008903|MONDO_0001407	European:100	European:100
PGS000400	0.00359401	0.00577793	0.533933	PRSWEB_PHECODE172_C3-SKIN_P_5e-08_MGI_20200608	Skin cancer	skin carcinoma	EFO_0009259	European:100	European:100
PGS000425	0.00469323	0.00578962	0.417588	PRSWEB_PHECODE172.1_Melanoma-Ransohoff_P_5e-08_MGI_20200608	Melanomas of skin (diagnosis or history)	melanoma	EFO_0000756	European:100	European:100
PGS000426	0.00469323	0.00578962	0.417588	PRSWEB_PHECODE172.1_Melanoma-Ransohoff_P_5e-08_UKB_20200608	Melanomas of skin (diagnosis or history)	melanoma	EFO_0000756	European:100	European:100
PGS000427	0.00469323	0.00578962	0.417588	PRSWEB_PHECODE172.1_Melanoma-Ransohoff_PT_MGI_20200608	Melanomas of skin (diagnosis or history)	melanoma	EFO_0000756	European:100	European:100
PGS000428	0.00469323	0.00578962	0.417588	PRSWEB_PHECODE172.1_Melanoma-Ransohoff_PT_UKB_20200608	Melanomas of skin (diagnosis or history)	melanoma	EFO_0000756	European:100	European:100
PGS000433	0.00619005	0.00578045	0.284243	PRSWEB_PHECODE172.2_C3-OTHER-SKIN_P_5e-08_MGI_20200608	Other non-epithelial cancer of skin	skin cancer	MONDO_0002898	European:100	European:100
PGS000441	0.00850285	0.00578006	0.141287	PRSWEB_PHECODE172.2_UKBB-SAIGE-HRC-X172.2_P_5e-08_MGI_20200608	Other non-epithelial cancer of skin	skin cancer	MONDO_0002898	European:100	European:100
PGS000449	-0.0046845	0.00577977	0.417662	PRSWEB_PHECODE172.21_20001-1073_PRS-CS_MGI_20200608	Basal cell carcinoma	basal cell carcinoma	EFO_0004193	European:100	European:100
PGS000451	-0.00172756	0.00578375	0.765177	PRSWEB_PHECODE172.21_20001-1073_LASSOSUM_MGI_20200608	Basal cell carcinoma	basal cell carcinoma	EFO_0004193	European:100	European:100
PGS000472	-0.00541788	0.00578096	0.348669	PRSWEB_PHECODE174.1_20001-1002_P_5e-08_MGI_20200608	Breast cancer (female)	breast carcinoma	EFO_0000305	European:100	European:100
PGS000474	0.00184368	0.00578049	0.749768	PRSWEB_PHECODE174.1_20001-1002_PT_MGI_20200608	Breast cancer (female)	breast carcinoma	EFO_0000305	European:100	European:100
PGS000476	-0.000462874	0.00577993	0.936172	PRSWEB_PHECODE174.1_C3-BREAST-3_P_5e-08_MGI_20200608	Breast cancer (female)	breast carcinoma	EFO_0000305	European:100	European:100
PGS000480	-0.000327546	0.00578084	0.954816	PRSWEB_PHECODE174.1_C50_P_5e-08_MGI_20200608	Breast cancer (female)	breast carcinoma	EFO_0000305	European:100	European:100
PGS000482	0.000320836	0.00577836	0.955722	PRSWEB_PHECODE174.1_C50_PT_MGI_20200608	Breast cancer (female)	breast carcinoma	EFO_0000305	European:100	European:100
PGS000485	0.00461431	0.0057938	0.425795	PRSWEB_PHECODE174.1_GWAS-Catalog-r2019-05-03-X174.1_P_5e-08_MGI_20200608	Breast cancer (female)	breast carcinoma	EFO_0000305	European:100	European:100
PGS000486	0.00163979	0.00578636	0.776882	PRSWEB_PHECODE174.1_GWAS-Catalog-r2019-05-03-X174.1_P_5e-08_UKB_20200608	Breast cancer (female)	breast carcinoma	EFO_0000305	European:100	European:100
PGS000487	0.00461431	0.0057938	0.425795	PRSWEB_PHECODE174.1_GWAS-Catalog-r2019-05-03-X174.1_PT_MGI_20200608	Breast cancer (female)	breast carcinoma	EFO_0000305	European:100	European:100
PGS000488	0.00233715	0.00579182	0.686564	PRSWEB_PHECODE174.1_GWAS-Catalog-r2019-05-03-X174.1_PT_UKB_20200608	Breast cancer (female)	breast carcinoma	EFO_0000305	European:100	European:100
PGS000489	0.00545705	0.00579943	0.346733	PRSWEB_PHECODE174.1_Onco-iCOGS-ER-negative-BRCA_P_5e-08_MGI_20200608	Breast cancer (female)	breast carcinoma	EFO_0000305	European:100	European:100
PGS000490	0.00545705	0.00579943	0.346733	PRSWEB_PHECODE174.1_Onco-iCOGS-ER-negative-BRCA_P_5e-08_UKB_20200608	Breast cancer (female)	breast carcinoma	EFO_0000305	European:100	European:100
PGS000493	0.00924015	0.00579123	0.110605	PRSWEB_PHECODE174.1_Onco-iCOGS-ER-negative-BRCA_PT_MGI_20200608	Breast cancer (female)	breast carcinoma	EFO_0000305	European:100	European:100
PGS000494	0.00545705	0.00579943	0.346733	PRSWEB_PHECODE174.1_Onco-iCOGS-ER-negative-BRCA_PT_UKB_20200608	Breast cancer (female)	breast carcinoma	EFO_0000305	European:100	European:100
PGS000497	0.00108017	0.00578062	0.851771	PRSWEB_PHECODE174.1_Onco-iCOGS-ER-positive-BRCA_P_5e-08_MGI_20200608	Breast cancer (female)	breast carcinoma	EFO_0000305	European:100	European:100
PGS000498	0.00108017	0.00578062	0.851771	PRSWEB_PHECODE174.1_Onco-iCOGS-ER-positive-BRCA_P_5e-08_UKB_20200608	Breast cancer (female)	breast carcinoma	EFO_0000305	European:100	European:100
PGS000505	0.00663275	0.00579239	0.252188	PRSWEB_PHECODE174.1_Onco-iCOGS-Overall-BRCA_P_5e-08_MGI_20200608	Breast cancer (female)	breast carcinoma	EFO_0000305	European:100	European:100
PGS000506	0.00663275	0.00579239	0.252188	PRSWEB_PHECODE174.1_Onco-iCOGS-Overall-BRCA_P_5e-08_UKB_20200608	Breast cancer (female)	breast carcinoma	EFO_0000305	European:100	European:100
PGS000513	0.000501032	0.00577815	0.930902	PRSWEB_PHECODE174.1_UKBB-SAIGE-HRC-X174.1_P_5e-08_MGI_20200608	Breast cancer (female)	breast carcinoma	EFO_0000305	European:100	European:100
PGS000515	0.0010464	0.00578218	0.856393	PRSWEB_PHECODE174.1_UKBB-SAIGE-HRC-X174.1_PT_MGI_20200608	Breast cancer (female)	breast carcinoma	EFO_0000305	European:100	European:100
PGS000517	0.00251441	0.00578258	0.663694	PRSWEB_PHECODE174.1_iCOGS-ER-negative-BRCA_P_5e-08_MGI_20200608	Breast cancer (female)	breast carcinoma	EFO_0000305	European:100	European:100
PGS000518	0.00251441	0.00578258	0.663694	PRSWEB_PHECODE174.1_iCOGS-ER-negative-BRCA_P_5e-08_UKB_20200608	Breast cancer (female)	breast carcinoma	EFO_0000305	European:100	European:100
