## Supplemental Tables for "Predictive Capabilities of Polygenic Scores in an East-Asian Population-based Cohort: The Singapore Chinese Health Study" (part 5 of 25)

### Sheet: S13 Table (continued)
S13 Table. Significant associaiton for PCA derived vegetable-fruit-soy (VFS) pattern
PGS000521	0.000911805	0.00578302	0.874719	PRSWEB_PHECODE174.1_iCOGS-ER-negative-BRCA_PT_MGI_20200608	Breast cancer (female)	breast carcinoma	EFO_0000305	European:100	European:100
PGS000522	0.000561062	0.00578457	0.922733	PRSWEB_PHECODE174.1_iCOGS-ER-negative-BRCA_PT_UKB_20200608	Breast cancer (female)	breast carcinoma	EFO_0000305	European:100	European:100
PGS000523	0.00389866	0.00578073	0.500048	PRSWEB_PHECODE174.1_iCOGS-ER-negative-BRCA_LASSOSUM_MGI_20200608	Breast cancer (female)	breast carcinoma	EFO_0000305	European:100	European:100
PGS000538	-0.000662039	0.00578124	0.908831	PRSWEB_PHECODE174.1_iCOGS-Overall-BRCA_PT_UKB_20200608	Breast cancer (female)	breast carcinoma	EFO_0000305	European:100	European:100
PGS000541	-0.000951541	0.00580225	0.869736	PRSWEB_PHECODE182_GWAS-Catalog-r2019-05-03-X182_P_5e-08_UKB_20200608	Malignant neoplasm of uterus	uterine cancer	MONDO_0002715	European:100	European:100
PGS000542	-0.00097188	0.00579899	0.866904	PRSWEB_PHECODE182_GWAS-Catalog-r2019-05-03-X182_PT_UKB_20200608	Malignant neoplasm of uterus	uterine cancer	MONDO_0002715	European:100	European:100
PGS000544	0.00721196	0.00578156	0.21226	PRSWEB_PHECODE184.11_GWAS-Catalog-r2019-05-03-X184.11_P_5e-08_UKB_20200608	Malignant neoplasm of ovary	ovarian neoplasm	EFO_0003893	European:100	European:100
PGS000545	0.00721196	0.00578156	0.21226	PRSWEB_PHECODE184.11_GWAS-Catalog-r2019-05-03-X184.11_PT_UKB_20200608	Malignant neoplasm of ovary	ovarian neoplasm	EFO_0003893	European:100	European:100
PGS000565	0.0112814	0.00577815	0.0509003	PRSWEB_PHECODE185_20001-1044_P_5e-08_MGI_20200608	Cancer of prostate	prostate carcinoma	EFO_0001663	European:100	European:100
PGS000567	-0.000425961	0.00577819	0.941235	PRSWEB_PHECODE185_20001-1044_PT_MGI_20200608	Cancer of prostate	prostate carcinoma	EFO_0001663	European:100	European:100
PGS000568	0.00244713	0.00577754	0.671892	PRSWEB_PHECODE185_20001-1044_LASSOSUM_MGI_20200608	Cancer of prostate	prostate carcinoma	EFO_0001663	European:100	European:100
PGS000569	0.0140269	0.00578087	0.0152554	PRSWEB_PHECODE185_C3-PROSTATE_P_5e-08_MGI_20200608	Cancer of prostate	prostate carcinoma	EFO_0001663	European:100	European:100
PGS000571	0.0104518	0.00578214	0.0706818	PRSWEB_PHECODE185_C3-PROSTATE_PT_MGI_20200608	Cancer of prostate	prostate carcinoma	EFO_0001663	European:100	European:100
PGS000573	0.0100381	0.00577863	0.0823816	PRSWEB_PHECODE185_C61_P_5e-08_MGI_20200608	Cancer of prostate	prostate carcinoma	EFO_0001663	European:100	European:100
PGS000575	0.010224	0.00578019	0.0769396	PRSWEB_PHECODE185_C61_PT_MGI_20200608	Cancer of prostate	prostate carcinoma	EFO_0001663	European:100	European:100
PGS000577	0.00561701	0.00578098	0.331241	PRSWEB_PHECODE185_GWAS-Catalog-r2019-05-03-X185_P_5e-08_MGI_20200608	Cancer of prostate	prostate carcinoma	EFO_0001663	European:100	European:100
PGS000578	0.00561701	0.00578098	0.331241	PRSWEB_PHECODE185_GWAS-Catalog-r2019-05-03-X185_P_5e-08_UKB_20200608	Cancer of prostate	prostate carcinoma	EFO_0001663	European:100	European:100
PGS000579	0.00176373	0.00578038	0.760275	PRSWEB_PHECODE185_GWAS-Catalog-r2019-05-03-X185_PT_MGI_20200608	Cancer of prostate	prostate carcinoma	EFO_0001663	European:100	European:100
PGS000580	0.00542528	0.00578101	0.348015	PRSWEB_PHECODE185_GWAS-Catalog-r2019-05-03-X185_PT_UKB_20200608	Cancer of prostate	prostate carcinoma	EFO_0001663	European:100	European:100
PGS000589	0.0116214	0.00577789	0.0442994	PRSWEB_PHECODE185_UKBB-SAIGE-HRC-X185_P_5e-08_MGI_20200608	Cancer of prostate	prostate carcinoma	EFO_0001663	European:100	European:100
PGS000591	0.0090965	0.00577766	0.115402	PRSWEB_PHECODE185_UKBB-SAIGE-HRC-X185_PT_MGI_20200608	Cancer of prostate	prostate carcinoma	EFO_0001663	European:100	European:100
PGS000593	0.0101442	0.00577762	0.07914	PRSWEB_PHECODE187_C3-MALE-GENITAL_P_5e-08_MGI_20200608	Cancer of other male genital organs	male reproductive organ cancer	EFO_0007355	European:100	European:100
PGS000595	-0.00460234	0.00580011	0.427499	PRSWEB_PHECODE187.2_20001-1045_P_5e-08_MGI_20200608	Malignant neoplasm of testis	testicular carcinoma	EFO_0005088	European:100	European:100
PGS000596	-0.00376124	0.00581212	0.517549	PRSWEB_PHECODE187.2_20001-1045_PT_MGI_20200608	Malignant neoplasm of testis	testicular carcinoma	EFO_0005088	European:100	European:100
PGS000597	-0.010363	0.00579935	0.0739637	PRSWEB_PHECODE187.2_20001-1045_LASSOSUM_MGI_20200608	Malignant neoplasm of testis	testicular carcinoma	EFO_0005088	European:100	European:100
PGS000598	-0.00379289	0.00581452	0.514206	PRSWEB_PHECODE187.2_C3-TESTIS_P_5e-08_MGI_20200608	Malignant neoplasm of testis	testicular carcinoma	EFO_0005088	European:100	European:100
PGS000601	-0.00337131	0.00577819	0.559594	PRSWEB_PHECODE187.2_GWAS-Catalog-r2019-05-03-X187.2_P_5e-08_MGI_20200608	Malignant neoplasm of testis	testicular carcinoma	EFO_0005088	European:100	European:100
PGS000602	-0.00337131	0.00577819	0.559594	PRSWEB_PHECODE187.2_GWAS-Catalog-r2019-05-03-X187.2_P_5e-08_UKB_20200608	Malignant neoplasm of testis	testicular carcinoma	EFO_0005088	European:100	European:100
PGS000603	-0.000565592	0.00577781	0.92202	PRSWEB_PHECODE187.2_GWAS-Catalog-r2019-05-03-X187.2_PT_MGI_20200608	Malignant neoplasm of testis	testicular carcinoma	EFO_0005088	European:100	European:100
PGS000604	-0.00413351	0.00577746	0.474335	PRSWEB_PHECODE187.2_GWAS-Catalog-r2019-05-03-X187.2_PT_UKB_20200608	Malignant neoplasm of testis	testicular carcinoma	EFO_0005088	European:100	European:100
PGS000605	-0.0030839	0.00578231	0.593809	PRSWEB_PHECODE189.11_GWAS-Catalog-r2019-05-03-X189.11_P_5e-08_UKB_20200608	Malignant neoplasm of kidney, except pelvis	kidney cancer	MONDO_0002367	European:100	European:100
PGS000606	-0.0030839	0.00578231	0.593809	PRSWEB_PHECODE189.11_GWAS-Catalog-r2019-05-03-X189.11_PT_UKB_20200608	Malignant neoplasm of kidney, except pelvis	kidney cancer	MONDO_0002367	European:100	European:100
PGS000610	0.00248481	0.00580267	0.668497	PRSWEB_PHECODE189.2_GWAS-Catalog-r2019-05-03-X189.2_P_5e-08_MGI_20200608	Cancer of bladder	urinary bladder carcinoma	MONDO_0004986	European:100	European:100
PGS000611	0.00248481	0.00580267	0.668497	PRSWEB_PHECODE189.2_GWAS-Catalog-r2019-05-03-X189.2_P_5e-08_UKB_20200608	Cancer of bladder	urinary bladder carcinoma	MONDO_0004986	European:100	European:100
PGS000612	0.00248481	0.00580267	0.668497	PRSWEB_PHECODE189.2_GWAS-Catalog-r2019-05-03-X189.2_PT_MGI_20200608	Cancer of bladder	urinary bladder carcinoma	MONDO_0004986	European:100	European:100
PGS000613	0.00389277	0.0058017	0.502246	PRSWEB_PHECODE189.2_GWAS-Catalog-r2019-05-03-X189.2_PT_UKB_20200608	Cancer of bladder	urinary bladder carcinoma	MONDO_0004986	European:100	European:100
PGS000617	-0.00181265	0.00578133	0.753877	PRSWEB_PHECODE190_20001-1030_PRS-CS_MGI_20200608	Cancer of eye	ocular cancer	MONDO_0002236	European:100	European:100
PGS000618	-0.00191089	0.00578137	0.741006	PRSWEB_PHECODE191.1_GWAS-Catalog-r2019-05-03-X191.1_P_5e-08_UKB_20200608	Cancer of brain and nervous system	central nervous system cancer	EFO_0000326	European:100	European:100
PGS000619	-0.00163509	0.00578272	0.777368	PRSWEB_PHECODE191.1_GWAS-Catalog-r2019-05-03-X191.1_PT_UKB_20200608	Cancer of brain and nervous system	central nervous system cancer	EFO_0000326	European:100	European:100
PGS000620	-1.27e-05	0.00578582	0.998255	PRSWEB_PHECODE191.11_C71_LASSOSUM_MGI_20200608	Cancer of brain	brain cancer	MONDO_0001657	European:100	European:100
PGS000621	-0.000660792	0.00578391	0.909043	PRSWEB_PHECODE191.11_GWAS-Catalog-r2019-05-03-X191.11_P_5e-08_MGI_20200608	Cancer of brain	brain cancer	MONDO_0001657	European:100	European:100
PGS000622	-0.000660792	0.00578391	0.909043	PRSWEB_PHECODE191.11_GWAS-Catalog-r2019-05-03-X191.11_P_5e-08_UKB_20200608	Cancer of brain	brain cancer	MONDO_0001657	European:100	European:100
PGS000626	-0.00737904	0.00586199	0.208117	PRSWEB_PHECODE193_20001-1065_PT_MGI_20200608	Thyroid cancer	thyroid carcinoma	EFO_0002892	European:100	European:100
PGS000628	-0.0114113	0.00578693	0.0486309	PRSWEB_PHECODE193_C3-THYROID-GLAND_LASSOSUM_MGI_20200608	Thyroid cancer	thyroid carcinoma	EFO_0002892	European:100	European:100
PGS000629	-0.0105026	0.00584842	0.0725398	PRSWEB_PHECODE193_C73_PT_MGI_20200608	Thyroid cancer	thyroid carcinoma	EFO_0002892	European:100	European:100
PGS000630	-0.00886158	0.00578862	0.125817	PRSWEB_PHECODE193_GWAS-Catalog-r2019-05-03-X193_P_5e-08_MGI_20200608	Thyroid cancer	thyroid carcinoma	EFO_0002892	European:100	European:100
PGS000631	-0.00886158	0.00578862	0.125817	PRSWEB_PHECODE193_GWAS-Catalog-r2019-05-03-X193_P_5e-08_UKB_20200608	Thyroid cancer	thyroid carcinoma	EFO_0002892	European:100	European:100
PGS000632	-0.00690093	0.00580203	0.234294	PRSWEB_PHECODE193_GWAS-Catalog-r2019-05-03-X193_PT_MGI_20200608	Thyroid cancer	thyroid carcinoma	EFO_0002892	European:100	European:100
PGS000636	-0.00496423	0.00578091	0.3905	PRSWEB_PHECODE193_UKBB-SAIGE-HRC-X193_LASSOSUM_MGI_20200608	Thyroid cancer	thyroid carcinoma	EFO_0002892	European:100	European:100
PGS000637	0.0022893	0.00578573	0.692344	PRSWEB_PHECODE201_20001-1052_PRS-CS_MGI_20200608	Hodgkin's disease	Hodgkins lymphoma	EFO_0000183	European:100	European:100
PGS000638	-0.00272327	0.00577907	0.637481	PRSWEB_PHECODE201_GWAS-Catalog-r2019-05-03-X201_P_5e-08_MGI_20200608	Hodgkin's disease	Hodgkins lymphoma	EFO_0000183	European:100	European:100
PGS000639	-0.00540636	0.00577727	0.349387	PRSWEB_PHECODE201_GWAS-Catalog-r2019-05-03-X201_PT_MGI_20200608	Hodgkin's disease	Hodgkins lymphoma	EFO_0000183	European:100	European:100
PGS000641	-0.00912977	0.00579587	0.115219	PRSWEB_PHECODE202.2_GWAS-Catalog-r2019-05-03-X202.2_P_5e-08_UKB_20200608	Non-Hodgkins lymphoma	non-Hodgkins lymphoma	EFO_0005952	European:100	European:100
PGS000643	0.00525216	0.00578686	0.364099	PRSWEB_PHECODE202.21_C-FOLLICULAR-LYMPHOMA_PRS-CS_MGI_20200608	Nodular lymphoma	follicular lymphoma	MONDO_0018906	European:100	European:100
PGS000646	-0.0102053	0.00578094	0.0775201	PRSWEB_PHECODE204.12_GWAS-Catalog-r2019-05-03-X204.12_P_5e-08_MGI_20200608	Lymphoid leukemia, chronic	chronic lymphocytic leukemia	EFO_0000095	European:100	European:100
PGS000647	-0.0102053	0.00578094	0.0775201	PRSWEB_PHECODE204.12_GWAS-Catalog-r2019-05-03-X204.12_P_5e-08_UKB_20200608	Lymphoid leukemia, chronic	chronic lymphocytic leukemia	EFO_0000095	European:100	European:100
PGS000648	-0.00898911	0.00577836	0.119805	PRSWEB_PHECODE204.12_GWAS-Catalog-r2019-05-03-X204.12_PT_MGI_20200608	Lymphoid leukemia, chronic	chronic lymphocytic leukemia	EFO_0000095	European:100	European:100
PGS000649	-0.010611	0.00578207	0.0664942	PRSWEB_PHECODE204.12_GWAS-Catalog-r2019-05-03-X204.12_PT_UKB_20200608	Lymphoid leukemia, chronic	chronic lymphocytic leukemia	EFO_0000095	European:100	European:100
PGS000651	0.00388837	0.00578564	0.501544	PRSWEB_PHECODE204.12_UKBB-SAIGE-HRC-X204.12_LASSOSUM_MGI_20200608	Lymphoid leukemia, chronic	chronic lymphocytic leukemia	EFO_0000095	European:100	European:100
PGS000653	-0.00958199	0.00577829	0.0972757	PRSWEB_PHECODE204.4_GWAS-Catalog-r2019-05-03-X204.4_P_5e-08_UKB_20200608	Multiple myeloma	multiple myeloma	EFO_0001378	European:100	European:100
PGS000654	-0.00789954	0.00577901	0.171658	PRSWEB_PHECODE204.4_GWAS-Catalog-r2019-05-03-X204.4_PT_UKB_20200608	Multiple myeloma	multiple myeloma	EFO_0001378	European:100	European:100
PGS000655	-0.00695136	0.00578687	0.229675	NAFLD-10	Non-alcoholic fatty liver disease	non-alcoholic fatty liver disease	EFO_0003095	European:100	European:100
PGS000656	-0.0108704	0.00579398	0.0606475	NAS-11	Non-alcoholic fatty liver disease activity score	non-alcoholic fatty liver disease severity measurement	EFO_0008421	European:100	European:100
PGS000658	0.00609196	0.00577833	0.291767	PRS-TC	Total cholesterol	total cholesterol measurement	EFO_0004574	East Asian:100	East Asian:100
PGS000659	0.000340624	0.00578544	0.953051	PRS-TG	Triglycerides	triglyceride measurement	EFO_0004530	East Asian:100	East Asian:100
PGS000660	-0.00657986	0.00578538	0.255413	PRS-HDL	HDL cholesterol	high density lipoprotein cholesterol measurement	EFO_0004612	East Asian:100	East Asian:100
PGS000661	0.00481799	0.00578332	0.404806	PRS-LDL	LDL cholesterol	low density lipoprotein cholesterol measurement	EFO_0004611	East Asian:100	East Asian:100
PGS000663	-0.00159037	0.00579089	0.7836	wGRS22	Pancreatic cancer	pancreatic carcinoma	EFO_0002618	European:86.6|Not Reported:12.3|Multi-ancestry (excluding European):1.1	European:100
PGS000665	0.00828602	0.00577968	0.151686	GRS_32	Ischemic stroke	Ischemic stroke|stroke	HP_0002140|EFO_0000712	European:85.2|East Asian:8.7|African:3.9|South Asian:1.7|Hispanic or Latin American:0.3|Additional Asian Ancestries:0.1	European:100
PGS000668	-0.00160524	0.00578557	0.781432	snpnet.Alanine_aminotransferase	Alanine aminotransferase [U/L]	serum alanine aminotransferase measurement	EFO_0004735		European:40|African:20|East Asian:20|South Asian:20
PGS000669	0.00689972	0.00579114	0.233498	snpnet.Albumin	Albumin [g/L]	serum albumin measurement	EFO_0004535		European:40|African:20|East Asian:20|South Asian:20
PGS000670	-0.00627569	0.00577819	0.277446	snpnet.Alkaline_phosphatase	Alkaline phosphatase [U/L]	alkaline phosphatase measurement	EFO_0004533		European:40|African:20|East Asian:20|South Asian:20
PGS000671	-0.00560352	0.00579569	0.333633	snpnet.Apolipoprotein_A	Apolipoprotein A [g/L]	apolipoprotein A 1 measurement	EFO_0004614		European:45.5|African:18.2|East Asian:18.2|South Asian:18.2
PGS000672	0.00686543	0.005782	0.235089	snpnet.Apolipoprotein_B_adjstatins	Apolipoprotein B [g/L] (statin adjusted)	apolipoprotein B measurement	EFO_0004615		European:40|African:20|East Asian:20|South Asian:20
PGS000673	0.000353771	0.0057945	0.951318	snpnet.Aspartate_aminotransferase	Aspartate aminotransferase [U/L]	aspartate aminotransferase measurement	EFO_0004736		European:40|African:20|East Asian:20|South Asian:20
PGS000674	-0.000997036	0.00578184	0.863091	snpnet.AST_ALT_ratio	AST to ALT ratio	aspartate aminotransferase to alanine aminotransferase ratio	EFO_0010934		European:40|African:20|East Asian:20|South Asian:20
PGS000675	-0.000867676	0.00579445	0.880969	snpnet.C_reactive_protein	C-reactive protein [mg/L]	C-reactive protein measurement	EFO_0004458		European:45.5|African:18.2|East Asian:18.2|South Asian:18.2
PGS000676	0.00331217	0.00578047	0.566654	snpnet.Calcium	Calcium [mmol/L]	calcium measurement	EFO_0004838		European:45.5|African:18.2|East Asian:18.2|South Asian:18.2
PGS000677	0.00489115	0.00578462	0.397815	snpnet.Cholesterol_adjstatins	Cholesterol [mmol/L] (statin adjusted)	total cholesterol measurement	EFO_0004574		European:50|African:16.7|East Asian:16.7|South Asian:16.7
PGS000678	0.00708539	0.00577823	0.220127	snpnet.Creatinine	Creatinine [umol/L]	creatinine measurement	EFO_0004518		European:45.5|African:18.2|East Asian:18.2|South Asian:18.2
PGS000679	-0.00647485	0.00579074	0.263519	snpnet.Creatinine_in_urine	Creatinine in urine [umol/L]	creatinine clearance measurement	EFO_0007934		European:40|African:20|East Asian:20|South Asian:20
PGS000680	0.00580932	0.00577684	0.314607	snpnet.Cystatin_C	Cystatin C [mg/L]	cystatin C measurement	EFO_0004617		European:45.5|African:18.2|East Asian:18.2|South Asian:18.2
PGS000681	-0.00679228	0.00577787	0.239779	snpnet.Direct_bilirubin	Direct bilirubin [umol/L]	bilirubin measurement	EFO_0004570		European:40|African:20|East Asian:20|South Asian:20
PGS000682	-0.00683586	0.00578011	0.236958	snpnet.eGFR	eGFR [ml/min/1.73m2]	glomerular filtration rate	EFO_0005208		European:45.5|African:18.2|East Asian:18.2|South Asian:18.2
PGS000683	-0.00686791	0.0057826	0.234969	snpnet.Gamma_glutamyltransferase	Gamma glutamyltransferase [U/L]	serum gamma-glutamyl transferase measurement	EFO_0004532		European:40|African:20|East Asian:20|South Asian:20
PGS000684	0.00510909	0.00578241	0.376945	snpnet.Glucose	Glucose [mmol/L]	glucose measurement	EFO_0004468		European:50|African:16.7|East Asian:16.7|South Asian:16.7
PGS000685	0.000319011	0.00577658	0.95596	snpnet.Glycated_haemoglobin_HbA1c	HbA1c [mmol/mol]	HbA1c measurement	EFO_0004541		European:45.5|African:18.2|East Asian:18.2|South Asian:18.2
PGS000686	-0.00221201	0.00579633	0.702745	snpnet.HDL_cholesterol	HDL cholesterol [mmol/L]	high density lipoprotein cholesterol measurement	EFO_0004612		European:50|African:16.7|East Asian:16.7|South Asian:16.7
PGS000687	0.0102366	0.00577685	0.0764065	snpnet.IGF_1	IGF-1 [nmol/L]	IGF-1 measurement	EFO_0004627		European:40|African:20|East Asian:20|South Asian:20
PGS000688	0.00796632	0.00578095	0.168208	snpnet.LDL_direct_adjstatins	LDL cholesterol [mmol/L] (statin adjusted)	low density lipoprotein cholesterol measurement	EFO_0004611		European:50|African:16.7|East Asian:16.7|South Asian:16.7
PGS000689	0.00469474	0.00577736	0.41645	snpnet.Lipoprotein_A	Lipoprotein A [nmol/L]	lipoprotein A measurement	EFO_0006925		European:40|African:20|East Asian:20|South Asian:20
PGS000690	-0.00891539	0.00577984	0.122966	snpnet.Microalbumin_in_urine	Microalbumin in urine [mg/L]	urinary microalbumin measurement	EFO_0010967		European:45.5|African:18.2|East Asian:18.2|South Asian:18.2
PGS000691	-0.00721303	0.00583371	0.216307	snpnet.Non_albumin_protein	Non-albumin protein [g/L]	serum non-albumin protein measurement	EFO_0004568		European:40|African:20|East Asian:20|South Asian:20
PGS000692	-0.00509468	0.00578061	0.378142	snpnet.Phosphate	Phosphate [mmol/L]	phosphate measurement	EFO_0010968		European:45.5|African:18.2|East Asian:18.2|South Asian:18.2
PGS000693	-0.00193284	0.00578504	0.7383	snpnet.Potassium_in_urine	Potassium in urine [mmol/L]	urinary potassium measurement	EFO_0010952		European:45.5|African:18.2|East Asian:18.2|South Asian:18.2
PGS000694	-0.00694393	0.005792	0.230585	snpnet.SHBG	SHBG [nmol/L]	sex hormone-binding globulin measurement	EFO_0004696		European:45.5|African:18.2|East Asian:18.2|South Asian:18.2
PGS000695	-0.00622343	0.00577557	0.281249	snpnet.Sodium_in_urine	Sodium in urine [mmol/L]	sodium measurement|urinary metabolite measurement	EFO_0009282|EFO_0005116		European:45.5|African:18.2|East Asian:18.2|South Asian:18.2
PGS000696	-0.00471629	0.00577692	0.414279	snpnet.Testosterone	Testosterone [nmol/L]	testosterone measurement	EFO_0004908		European:45.5|African:18.2|East Asian:18.2|South Asian:18.2
PGS000697	-0.00567729	0.00577656	0.325708	snpnet.Total_bilirubin	Total bilirubin [umol/L]	bilirubin measurement	EFO_0004570		European:40|African:20|East Asian:20|South Asian:20
PGS000698	-0.00297017	0.00578916	0.607916	snpnet.Total_protein	Total protein [g/L]	total blood protein measurement	EFO_0004536		European:40|African:20|East Asian:20|South Asian:20
PGS000699	0.00232774	0.00579012	0.687674	snpnet.Triglycerides	Triglycerides [mmol/L]	triglyceride measurement	EFO_0004530		European:50|African:16.7|East Asian:16.7|South Asian:16.7
PGS000700	0.0079635	0.00577617	0.168006	snpnet.Urate	Urate [umol/L]	urate measurement	EFO_0004531		European:40|African:20|East Asian:20|South Asian:20
PGS000701	0.00538801	0.00577716	0.351016	snpnet.Urea	Urea [mmol/L]	serum urea measurement	EFO_0009795		European:40|African:20|East Asian:20|South Asian:20
PGS000702	-0.00816277	0.00578539	0.158279	snpnet.Vitamin_D	Vitamin D [nmol/L]	vitamin D measurement	EFO_0004631		European:45.5|African:18.2|East Asian:18.2|South Asian:18.2
PGS000703	-0.00695947	0.00578613	0.229072	HC132	Angina	angina pectoris	EFO_0003913		European:100
PGS000704	-0.00878741	0.00578863	0.129016	HC171	Alcoholic cirrhosis	alcoholic liver cirrhosis	EFO_1000802		European:100
PGS000705	-0.0124074	0.00578538	0.031994	HC188	Gallstones	gallstones	EFO_0004210		European:100
PGS000706	0.00186766	0.00578366	0.746758	HC215	Hypertension	hypertension	EFO_0000537		European:100
PGS000707	-0.0120265	0.00579391	0.0379317	HC225	Cholecystitis	Cholecystitis	HP_0001082		European:100
PGS000708	0.00160855	0.00579296	0.781266	HC294	Kidney failure	kidney failure	EFO_1002048		European:100
PGS000709	-0.00440575	0.00578671	0.446452	HC299	Heart failure	heart failure	EFO_0003144		European:100
PGS000710	0.00599901	0.00579104	0.300254	HC326	Myocardial infarction	myocardial infarction	EFO_0000612		European:100
PGS000711	0.00544979	0.00577916	0.345687	HC328	Gout	gout	EFO_0004274		European:100
PGS000712	-0.00327321	0.00578036	0.571219	T2D_HbA1c_39	T2D (cases vs HbA1c filtered controls)	type 2 diabetes mellitus	MONDO_0005148		European:100
PGS000713	-0.00158198	0.00577855	0.784265	T2D	T2D	type 2 diabetes mellitus	MONDO_0005148		European:100
PGS000716	-0.000828676	0.00577775	0.885955	PGS295_elbs	Early life body size	comparative body size at age 10, self-reported|body mass index	EFO_0009819|EFO_0004340	European:100	European:100
PGS000717	0.00716307	0.00578695	0.215804	PGS557_albs	Adult life body size	body mass index	EFO_0004340	European:100	European:100
PGS000718	-0.00193765	0.00579083	0.737925	PRPBB_44	Beta-blocker survival benefit	response to beta blocker	EFO_0007766	European:100	European:100
PGS000723	0.00482257	0.00579064	0.404954	PRS_Bladder	Bladder cancer	urinary bladder carcinoma	MONDO_0004986	European:100	European:100
PGS000725	-0.00140622	0.00578954	0.808093	PRS_Pancreas	Pancreatic cancer	pancreatic carcinoma	EFO_0002618	European:100	European:100
PGS000726	-0.00270844	0.00578007	0.639372	PGS12_CIR	Cirrhosis	cirrhosis of liver	EFO_0001422	Multi-ancestry (including European):100	European:50|Not Reported:33.3|African:16.7
PGS000734	-0.00336042	0.00580884	0.562931	PRS95_CRC	Colorectal cancer	colorectal cancer	EFO_0005842	European:95.8|East Asian:4.2	European:100
PGS000735	0.00170723	0.00578256	0.767814	PRS_PR	PR interval	PR interval	EFO_0004462	European:100	European:100
PGS000736	-0.0008752	0.00578238	0.879696	PRS_QRS	QRS duration	QRS duration	EFO_0005055	European:100	European:100
PGS000738	-0.00532036	0.00578823	0.358016	CONFIRMED_PGS	Vitiligo	Vitiligo	EFO_0004208	European:100	European:100
PGS000739	-0.00359883	0.00577942	0.53349	HCM_GRS	Hypertrophic cardiomyopathy	hypertrophic cardiomyopathy	EFO_0000538	European:89.7|South Asian:3.7|African:3.1|Not Reported:2.1|East Asian:0.8|Additional Diverse Ancestries:0.6	Multi-ancestry (including European):60|European:40
PGS000742	0.00280401	0.00578367	0.627811	PHS166	Prostate cancer	prostate carcinoma	EFO_0001663	European:100	European:100
PGS000745	-0.00315072	0.00579771	0.586831	PRS_melanoma_telomere.pathway	Melanoma	melanoma	EFO_0000756	European:100	European:100
PGS000746	-0.00794655	0.00578126	0.169288	PRS_UKB	Coronary artery disease	coronary artery disease	EFO_0001645	European:75.3|South Asian:13.6|East Asian:6|Hispanic or Latin American:2.2|African:1.7|Greater Middle Eastern:1.2	European:100
PGS000749	0.00726003	0.00578511	0.209508	PRS_COMBINED	Coronary artery disease	coronary artery disease	EFO_0001645	European:75.3|South Asian:13.6|East Asian:6|Hispanic or Latin American:2.2|African:1.7|Greater Middle Eastern:1.2	European:66.7|Greater Middle Eastern:33.3
PGS000750	-0.00334608	0.00578671	0.563111	PRS_43	Parkinson's disease	Parkinson disease	MONDO_0005180	European:100	Multi-ancestry (including European):100
PGS000752	-0.00504206	0.00578101	0.383121	PGS_Lpa	Lipoprotein(a) concentration [nmol/L]	lipoprotein A measurement	EFO_0006925	European:100	European:100
PGS000753	0.00151766	0.00579046	0.793249	PRS29_AAA	Abdominal aortic aneurysm	Abdominal Aortic Aneurysm	EFO_0004214	European:100	European:75|African:25
PGS000754	0.0055381	0.00582255	0.34154	PRS_SLE	Systemic lupus erythrmatosus	systemic lupus erythematosus	MONDO_0007915	East Asian:100	European:60|Additional Asian Ancestries:20|East Asian:20
PGS000755	-0.000961359	0.00577711	0.867837	PRS_SUA	Serum uric acid levels	uric acid measurement	EFO_0004761	East Asian:100	East Asian:100
PGS000756	-0.0115779	0.00582188	0.0467467	GRS3_Nar	Narcolepsy	narcolepsy-cataplexy syndrome	MONDO_0016158	European:61.9|East Asian:38.1	East Asian:100
PGS000758	0.00364637	0.00579433	0.529159	LASSO_Height	Adult standing height	body height	EFO_0004339	European:100	European:100
PGS000759	0.000314122	0.00578724	0.956714	hypoT	Hypothyroidism	hypothyroidism	EFO_0004705		European:100
PGS000760	-0.00103303	0.00578312	0.858231	VIT	Vitiligo	Vitiligo	EFO_0004208	European:100	European:100
PGS000761	0.00635764	0.00577822	0.271223	LDpred2_hypoT_PRS	Hypothyroidism	hypothyroidism	EFO_0004705		European:100
PGS000765	-0.00336042	0.00580884	0.562931	PRS_CRC95	Colorectal cancer	colorectal cancer	EFO_0005842	European:95.8|East Asian:4.2	Multi-ancestry (including European):100
PGS000768	-0.00265111	0.00579942	0.647579	PRS_QT	QT-interval	QT interval	EFO_0004682	European:100	East Asian:33.3|European:33.3|Multi-ancestry (including European):33.3
PGS000769	0.000954591	0.00578471	0.86893	PRS16_BDR	Response to bronchodilator (albutamol)	response to bronchodilator	GO_0097366	European:100	Hispanic or Latin American:100
PGS000770	-0.00531168	0.00577856	0.357998	PRS231	Body mass index	body mass index	EFO_0004340	European:76.8|East Asian:15.2|African:5.7|Additional Asian Ancestries:1|South Asian:0.6|Hispanic or Latin American:0.5|Multi-ancestry (excluding European):0.3	European:100
PGS000771	0.010788	0.005777	0.0618565	GRS95_SLEmain	Systemic lupus erythematosus	systemic lupus erythematosus	MONDO_0007915	European:53.3|East Asian:32.4|Multi-ancestry (including European):9.1|African:2|Multi-ancestry (excluding European):2|Hispanic or Latin American:1.2	European:100
PGS000772	0.00583241	0.0057792	0.312885	GRS95_SLEgen	Systemic lupus erythematosus	systemic lupus erythematosus	MONDO_0007915	European:53.3|East Asian:32.4|Multi-ancestry (including European):9.1|African:2|Multi-ancestry (excluding European):2|Hispanic or Latin American:1.2	European:100
PGS000773	0.00103969	0.00578522	0.857378	PRS179_BC	Breast cancer	breast carcinoma	EFO_0000305	European:100	Multi-ancestry (excluding European):100
PGS000774	0.000368818	0.00578473	0.949164	PRS179_ERpos	Estrogen receptor positive breast cancer	estrogen-receptor positive breast cancer	EFO_1000649	European:100	Multi-ancestry (excluding European):100
PGS000775	0.0052613	0.00579183	0.363677	PRS179_ERneg	Estrogen receptor negative breast cancer	estrogen-receptor negative breast cancer	EFO_1000650	European:100	Multi-ancestry (excluding European):100
PGS000776	-0.0036682	0.00579646	0.526848	GRS9_Cirr	Cirrhosis	cirrhosis of liver	EFO_0001422	European:100	Not Reported:100
PGS000778	0.00287529	0.00578083	0.618923	PRSHCM	Hypertrophic cardiomyopathy	hypertrophic cardiomyopathy	EFO_0000538	Multi-ancestry (including European):100	Not Reported:100
PGS000779	0.00657398	0.00578023	0.255416	PGS7_AD	Alzheimer's disease	Alzheimer disease	MONDO_0004975	European:91.4|Multi-ancestry (excluding European):8.6	East Asian:50|European:50
PGS000780	-0.00590426	0.00578455	0.30741	PRS135_allergy	Allergic diseases	allergic disease	MONDO_0005271	European:100	Not Reported:50|Multi-ancestry (including European):50
PGS000781	-0.000126953	0.00583269	0.982635	GRS7_Glio	Glioma	brain neoplasm|glioma	EFO_0003833|EFO_0005543	European:100	Multi-ancestry (including European):100
PGS000782	0.0084622	0.00578943	0.143847	CC_Bladder_IV	Bladder cancer	urinary bladder carcinoma	MONDO_0004986	European:100	European:100
PGS000783	0.00136519	0.00578707	0.81351	CC_Breast_IV	Breast cancer	breast carcinoma	EFO_0000305	European:100	European:100
PGS000784	-0.0028545	0.00581224	0.623347	CC_Cervix_IV	Cervical cancer	cervical carcinoma	EFO_0001061	European:100	European:100
PGS000785	-0.000917043	0.00584584	0.875348	CC_Colorectal_IV	Colorectal cancer	colorectal cancer	EFO_0005842	European:90.3|Not Reported:6.5|African:1.6|East Asian:1.3|Additional Diverse Ancestries:0.2	European:100
PGS000786	0.00171119	0.00581527	0.768564	CC_Endo_IV	Endometrial cancer	endometrial carcinoma	EFO_1001512	European:66.4|Not Reported:33.6	European:100
PGS000787	-0.00534456	0.0057788	0.35505	CC_Kidney_IV	Kidney cancer	renal cell carcinoma	EFO_0000681	European:100	European:100
PGS000788	-0.00368102	0.00578038	0.524254	CC_LL_IV	Lymphocytic leukemiaaa	lymphoid leukemia	EFO_0004289	European:78.8|Hispanic or Latin American:8.4|Not Reported:6.5|African:3.5|Multi-ancestry (excluding European):2.8	European:100
PGS000791	0.00560755	0.00583436	0.3365	CC_NHL_IV	Non-Hodgkin's lymphoma	non-Hodgkins lymphoma	EFO_0005952	European:85.3|Not Reported:14.7	European:100
PGS000792	-0.00644596	0.00578014	0.26478	CC_Oral_IV	Oral cavity and pharyngeal cancers	pharynx cancer|oral cavity cancer	EFO_0005577|EFO_0005570	European:66|Multi-ancestry (including European):27.3|Not Reported:6.7	European:100
PGS000794	-0.00161373	0.00578517	0.780292	CC_Pancreas_IV	Pancreatic cancer	pancreatic carcinoma	EFO_0002618	European:86.6|Not Reported:12.3|Multi-ancestry (excluding European):1.1	European:100
PGS000795	0.00466064	0.00578164	0.420188	CC_Prostate_IV	Prostate cancer	prostate carcinoma	EFO_0001663	European:93.3|African:2.8|East Asian:2.5|Hispanic or Latin American:1.3|Not Reported:0.1	European:100
PGS000796	-0.00470878	0.00578332	0.415539	CC_Testis_IV	Testicular cancer	testicular carcinoma|Testicular Germ Cell Tumor	EFO_0005088|EFO_1000566	European:100	European:100
PGS000797	-0.00776203	0.00578098	0.179387	CC_Thyroid_IV	Thyroid cancer	thyroid carcinoma	EFO_0002892	European:100	European:100
PGS000798	-0.00727669	0.0057832	0.208315	157SNP_GRS	Coronary heart disease	coronary artery disease	EFO_0001645	Not Reported:100	Multi-ancestry (including European):100
PGS000801	0.00915958	0.00579443	0.113948	GRS40_CRC	Colorectal cancer	colorectal cancer	EFO_0005842	European:77.2|East Asian:19.8|African:3	European:100
PGS000802	0.00709467	0.00578828	0.220325	CRC_19	Colorectal cancer	colorectal cancer	EFO_0005842	European:63.6|East Asian:36.4	East Asian:100
PGS000803	0.00722921	0.00578469	0.211417	wGRS41_SLE	Systemic lupus erythematosus	systemic lupus erythematosus	MONDO_0007915	European:100	European:100
PGS000804	0.00633918	0.00577661	0.272483	GRS582_T2Dmulti	Type 2 diabetes	type 2 diabetes mellitus	MONDO_0005148	European:79.2|Multi-ancestry (excluding European):15.4|African:4|Hispanic or Latin American:1.5	African:20|Hispanic or Latin American:20|Additional Asian Ancestries:20|European:20|Additional Diverse Ancestries:20
PGS000805	0.00143651	0.00577535	0.803571	GRS582_T2Deur	Type 2 diabetes	type 2 diabetes mellitus	MONDO_0005148	European:100	European:50|Additional Diverse Ancestries:50
PGS000806	-0.00388679	0.00577863	0.5012	GRS582_T2Dafr	Type 2 diabetes	type 2 diabetes mellitus	MONDO_0005148	African:100	African:100
PGS000807	0.0107601	0.00577637	0.0625067	GRS582_T2Dasn	Type 2 diabetes	type 2 diabetes mellitus	MONDO_0005148	Multi-ancestry (excluding European):100	Additional Asian Ancestries:50|Additional Diverse Ancestries:50
PGS000808	0.00846242	0.00577847	0.143078	GRS582_T2Dhis	Type 2 diabetes	type 2 diabetes mellitus	MONDO_0005148	Hispanic or Latin American:100	Hispanic or Latin American:100
PGS000810	-0.00478546	0.00578603	0.408204	wGRS136_Allergy	Allergic disease (asthma, hay fever or eczema)	allergic disease	MONDO_0005271	European:100	European:100
PGS000814	0.0145757	0.00579431	0.0118922	GRS12_LDLc	Low-density lipoprotein cholesterol	low density lipoprotein cholesterol measurement	EFO_0004611	European:100	European:45.5|Not Reported:27.3|African:9.1|Greater Middle Eastern:9.1|South Asian:9.1
PGS000816	-0.00285191	0.00578417	0.621979	GRS150_ALT	Alanine transaminase	serum alanine aminotransferase measurement	EFO_0004735	European:100	European:100
PGS000817	0.00307632	0.00577543	0.594277	GRS200_GGT	Gamma-glutamyl transferase	serum gamma-glutamyl transferase measurement	EFO_0004532	European:100	European:100
PGS000818	0.000129259	0.00577851	0.982154	GRS_Metabo	Coronary heart disease	coronary artery disease	EFO_0001645	Not Reported:78|Multi-ancestry (including European):19|European:3	European:100
PGS000820	0.00838471	0.00577772	0.146734	PRS_hypothyroidism	Hypothyroidism (self-reported)	hypothyroidism	EFO_0004705	European:100	European:50|Multi-ancestry (including European):50
PGS000821	0.00939631	0.00577889	0.103969	PRS_hypomed	Thyroid medication use	Thyroid preparation use measurement	EFO_0009933	European:100	European:50|Multi-ancestry (including European):50
PGS000822	-0.00497166	0.00579333	0.390808	GRS_UACR	Urinary albumin to creatinine ratio	urinary albumin to creatinine ratio	EFO_0007778	European:97|African:1.2|East Asian:1.1|South Asian:0.4|Hispanic or Latin American:0.3	European:100
PGS000823	-0.00184788	0.00578049	0.749217	GRS23_AD	Alzheimer's disease	Alzheimer disease	MONDO_0004975	Multi-ancestry (including European):56.6|European:34|Not Reported:9.5	European:100
PGS000824	0.00829706	0.00578	0.151164	LDL-C_PGS	Low-density lipoprotein cholesterol	low density lipoprotein cholesterol measurement	EFO_0004611	European:100	Multi-ancestry (including European):100
PGS000825	0.00694662	0.00579098	0.230323	HDL-C_PGS	High-density lipoprotein cholesterol	high density lipoprotein cholesterol measurement	EFO_0004612	European:100	Multi-ancestry (including European):100
PGS000826	-0.000179348	0.00577631	0.975231	Triglycerides_PGS	Triglycerides	triglyceride measurement	EFO_0004530	European:100	Multi-ancestry (including European):100
PGS000827	-0.00417277	0.00578328	0.470595	WaistCircumference_PGS_M	Waist circumference (male)	waist circumference|male	EFO_0004342|PATO_0000384	European:100	Multi-ancestry (including European):100
PGS000828	0.00196649	0.00578827	0.734057	WaistCircumference_PGS_F	Waist circumference (female)	waist circumference|female	EFO_0004342|PATO_0000383	European:100	Multi-ancestry (including European):100
PGS000829	-0.00116429	0.00578922	0.840611	BMI_PGS_M	Body mass index (male)	body mass index|male	EFO_0004340|PATO_0000384	European:99.1|Hispanic or Latin American:0.5|African:0.4	Multi-ancestry (including European):100
PGS000830	0.00127319	0.00578119	0.825695	BMI_PGS_F	Body mass index (female)	body mass index|female	EFO_0004340|PATO_0000383	European:99.1|Hispanic or Latin American:0.5|African:0.4	Multi-ancestry (including European):100
PGS000831	0.00558294	0.00578539	0.334551	Total_cholesterol_PGS	Total cholesterol	total cholesterol measurement	EFO_0004574	European:100	Multi-ancestry (including European):100
PGS000833	0.0040897	0.0057853	0.479628	T1D	Type 1 diabetes	type 1 diabetes mellitus	MONDO_0005147	European:100	European:100
PGS000842	2.64e-05	0.00578218	0.996353	WHR	Waist-hip ratio	waist-hip ratio	EFO_0004343	European:100	European:100
PGS000843	0.00399038	0.00578697	0.490487	WHRadjBMI	WHR adjusted for BMI	BMI-adjusted waist-hip ratio	EFO_0007788	European:100	European:100
PGS000848	-0.00252834	0.00585313	0.665772	T2D_Adiposity	Type 2 diabetes (based on SNPs associated with adiposity)	type 2 diabetes mellitus	MONDO_0005148	European:100	European:100
PGS000850	0.00401228	0.00578193	0.48773	T2D_Insulin_Action	Type 2 diabetes (based on SNPs associated with insulin action)	type 2 diabetes mellitus	MONDO_0005148	European:100	European:100
PGS000852	-0.00250465	0.00579726	0.665716	T2D_Insulin_Secretion_1	Type 2 diabetes (based on SNPs associated with insulin secretion)	type 2 diabetes mellitus	MONDO_0005148	European:100	European:100
PGS000855	-0.000334359	0.0057801	0.953871	T2D_Lipodystrophy	Type 2 diabetes (based on SNPs associated with lipodystrophy)	type 2 diabetes mellitus	MONDO_0005148	Multi-ancestry (including European):100	European:100
PGS000858	-0.0087444	0.0057817	0.130439	T2D_Proinsulin	Type 2 diabetes (based on SNPs associated with proinsulin levels)	type 2 diabetes mellitus	MONDO_0005148	Multi-ancestry (including European):100	European:100
PGS000859	0.00445334	0.00577748	0.440827	CKD	Chronic kidney disease	chronic kidney disease	EFO_0003884	Multi-ancestry (including European):100	European:100
PGS000868	0.00858805	0.00579252	0.138192	T2D_221	Type II diabetes	type 2 diabetes mellitus	MONDO_0005148	European:100	Not Reported:100
PGS000869	-0.00752767	0.00577805	0.192654	T1D_48	Type I diabetes	type 1 diabetes mellitus	MONDO_0005147	European:100	Not Reported:100
PGS000870	0.00391306	0.00578474	0.498764	CFRD_18	Cystic fibrosis related diabetes	complication	EFO_0009518	Not Reported:100	Not Reported:100
PGS000871	0.00611881	0.00578004	0.289788	IS_14	Insulin secretion	insulin secretion measurement	EFO_0008001	European:100	Not Reported:100
PGS000873	0.00387179	0.00578681	0.503457	SNP143	Breast cancer	breast carcinoma	EFO_0000305	European:100	Not Reported:100
PGS000875	0.0062573	0.00578269	0.27923	PGS36_LDLc	Low-density lipoprotein cholesterol	low density lipoprotein cholesterol measurement	EFO_0004611	European:100	European:100
PGS000877	0.00158608	0.00580801	0.78479	uwGRS53_IR	Insulin resistance	insulin resistance	EFO_0002614	European:100	Not Reported:71.4|European:14.3|Multi-ancestry (including European):14.3
PGS000879	0.00533334	0.00577783	0.35598	PRS146_IOP	Intraocular pressure	intraocular pressure measurement	EFO_0004695	European:100	European:100
PGS000884	-0.00134513	0.00584275	0.817922	eGFR_PTPRS	Estimated glomerular filtration rate	glomerular filtration rate	EFO_0005208	European:81.8|East Asian:14.4|South Asian:1.8|African:1.5|Hispanic or Latin American:0.4	European:100
PGS000885	-0.00447141	0.00578853	0.439849	eGFR_TOPSNPPRS	Estimated glomerular filtration rate	glomerular filtration rate	EFO_0005208	European:81.8|East Asian:14.4|South Asian:1.8|African:1.5|Hispanic or Latin American:0.4	European:100
PGS000891	0.00613533	0.0057809	0.288559	GLGC_2021_EAS_LDL_PRS_weights_PT	Low density lipoprotein (LDL) cholesterol	low density lipoprotein cholesterol measurement	EFO_0004611	East Asian:100	East Asian:33.3|African:16.7|Hispanic or Latin American:16.7|Additional Asian Ancestries:16.7|European:16.7
PGS000897	0.0152165	0.00583097	0.00907043	GLGC_2021_SAS_LDL_PRS_weights_PT	Low density lipoprotein (LDL) cholesterol	low density lipoprotein cholesterol measurement	EFO_0004611	South Asian:100	South Asian:33.3|African:16.7|Hispanic or Latin American:16.7|Additional Asian Ancestries:16.7|European:16.7
PGS000899	-0.00640262	0.00579036	0.268852	PRS176_CHD	Coronary heart disease	coronary artery disease	EFO_0001645	Not Reported:63.8|European:17|Multi-ancestry (including European):15|South Asian:1.9|East Asian:1.3|African:0.6|Hispanic or Latin American:0.2|Greater Middle Eastern:0.1	European:100
PGS000910	0.0110139	0.00579045	0.0571716	PRS_BMI	Body mass index	body mass index	EFO_0004340	European:67|Not Reported:33	European:100
PGS000914	0.00556224	0.00581381	0.338713	PRS6_EC	Abnormal electrocardiogram	Abnormal EKG	HP_0003115	East Asian:100	East Asian:100
PGS000922	-0.00892065	0.00578694	0.123205	GBE_HC170	Sarcoidosis	sarcoidosis	MONDO_0019338		European:50|African:25|South Asian:25
PGS000924	-0.0102251	0.00685975	0.13608	GBE_HC702	Disorders of porphyrin and bilirubin metabolism (time-to-event)	porphyrin metabolism disease|bilirubin metabolism disease	MONDO_0037821|MONDO_0024431		European:50|African:25|South Asian:25
PGS000925	-0.00243474	0.00577822	0.673492	GBE_HC1020	Unspecified acute lower respiratory infection (time-to-event)	respiratory tract infectious disorder	MONDO_0024355		European:40|African:20|East Asian:20|South Asian:20
PGS000926	0.00018413	0.00578215	0.974596	GBE_QT_FC1001220	Daytime dozing / sleeping (narcolepsy)	narcolepsy	MONDO_0021107		European:40|African:20|East Asian:20|South Asian:20
PGS000927	-0.00953982	0.00578176	0.0989596	GBE_HC1158	Other dermatitis (time-to-event)	dermatitis	MONDO_0002406		European:40|African:20|East Asian:20|South Asian:20
PGS000928	-0.0083717	0.00579138	0.148318	GBE_HC644	Other non-toxic goitre (time-to-event)	nontoxic goiter	MONDO_0001658		European:40|African:20|East Asian:20|South Asian:20
PGS000930	-0.00236881	0.00577991	0.68193	GBE_BIN_FC3006152	Blood clot (diagnosed by doctor)	thrombotic disease	MONDO_0000831		European:40|African:20|East Asian:20|South Asian:20
PGS000931	-0.00467945	0.00577703	0.417943	GBE_BIN_FC11006152	Blood clot or deep vein thrombosis (diagnosed by doctor)	thrombotic disease|deep vein thrombosis	MONDO_0000831|EFO_0003907		European:40|African:20|East Asian:20|South Asian:20
PGS000932	0.0106731	0.00578075	0.0648593	GBE_HC1248	Other intervertebral disk disorders (time-to-event)	vertebral column disorder	MONDO_0000812		European:40|African:20|East Asian:20|South Asian:20
PGS000933	-0.00368161	0.00578177	0.524286	GBE_HC1024	Nasal polyp (time-to-event)	Nasal polyposis	HP_0100582		European:40|African:20|East Asian:20|South Asian:20
PGS000934	-0.000592581	0.00578241	0.918377	GBE_HC156	Nasal polyps	Nasal polyposis	HP_0100582		European:40|African:20|East Asian:20|South Asian:20
PGS000935	0.0102744	0.00579765	0.0763807	GBE_INI2966	High blood pressure, age at diagnosis	Increased blood pressure|age at diagnosis	HP_0032263|EFO_0004918		European:40|African:20|East Asian:20|South Asian:20
PGS000936	0.00997072	0.00578214	0.0846487	GBE_HC269	High cholesterol	Hypercholesterolemia	HP_0003124		European:40|African:20|East Asian:20|South Asian:20
PGS000937	-0.00307537	0.00577775	0.594539	GBE_HC401	Varicose veins	Varicose veins	HP_0002619		European:40|African:20|East Asian:20|South Asian:20
PGS000938	-0.00582975	0.00577901	0.31309	GBE_HC990	Varicose veins of lower extremities (time-to-event)	Varicose veins	HP_0002619		European:40|African:20|East Asian:20|South Asian:20
PGS000939	-0.000282278	0.00577894	0.961042	GBE_HC310	Hiatus hernia	Hiatus hernia	HP_0002036		European:40|African:20|East Asian:20|South Asian:20
PGS000940	0.000717559	0.00578322	0.901256	GBE_HC1132	Intestinal malabsorption (time-to-event)	Malabsorption	HP_0002024		European:50|African:25|South Asian:25
PGS000942	-0.00839337	0.00578492	0.14682	GBE_HC225	Cholecystitis	Cholecystitis	HP_0001082		European:40|African:20|East Asian:20|South Asian:20
PGS000943	-0.00550064	0.00586136	0.348019	GBE_HC1126	Cholecystitis (time-to-event)	Cholecystitis	HP_0001082		European:40|African:20|East Asian:20|South Asian:20
PGS000944	-0.0130788	0.00579681	0.0240665	GBE_HC261	Eczema, dermatitis	Eczema|dermatitis	HP_0000964|MONDO_0002406		European:40|African:20|East Asian:20|South Asian:20
PGS000945	-0.00456059	0.00577713	0.429874	GBE_HC710	Dementia in alzheimer's disease (time-to-event)	Dementia|Alzheimer disease	HP_0000726|MONDO_0004975		European:50|African:25|South Asian:25
PGS000946	-0.00325064	0.00580487	0.575495	GBE_HC713	Unspecified dementia (time-to-event)	Dementia	HP_0000726		European:50|African:25|South Asian:25
PGS000947	-0.000995263	0.0057819	0.863333	GBE_BIN_FC1006149	Mouth ulcers	Oral ulcer	HP_0000155		European:40|African:20|East Asian:20|South Asian:20
PGS000948	0.00405029	0.0057862	0.483939	GBE_HC243	Inguinal hernia	Inguinal hernia	HP_0000023		European:40|African:20|East Asian:20|South Asian:20
PGS000949	0.00409974	0.00577971	0.478125	GBE_HC1094	Inguinal hernia (time-to-event)	Inguinal hernia	HP_0000023		European:40|African:20|East Asian:20|South Asian:20
PGS000950	-0.00326863	0.00578043	0.571763	GBE_HC1171	Skin changes due to chronic exposure to nonionising radiation (time-to-event)	response to radiation	GO_0009314		European:40|African:20|East Asian:20|South Asian:20
PGS000951	0.00159886	0.00578692	0.782329	GBE_INI3144	Heel Broadband ultrasound attenuation, direct entry	bone quantitative ultrasound measurement	EFO_0004514		European:40|African:20|East Asian:20|South Asian:20
PGS000952	0.00235703	0.00578384	0.68363	GBE_INI3147	Heel quantitative ultrasound index (QUI), direct entry	bone quantitative ultrasound measurement	EFO_0004514		European:40|African:20|East Asian:20|South Asian:20
PGS000953	0.00503459	0.00578084	0.383813	GBE_INI4101	Left heel broadband ultrasound attenuation	bone quantitative ultrasound measurement	EFO_0004514		European:40|African:20|East Asian:20|South Asian:20
PGS000954	0.00606273	0.00577695	0.293972	GBE_INI4104	Left heel quantitative ultrasound index (QUI), direct entry	bone quantitative ultrasound measurement	EFO_0004514		European:40|African:20|East Asian:20|South Asian:20
PGS000955	0.00427565	0.00578381	0.459766	GBE_INI4120	Right heel broadband ultrasound attenuation	bone quantitative ultrasound measurement	EFO_0004514		European:40|African:20|East Asian:20|South Asian:20
PGS000956	0.00906942	0.00577776	0.116496	GBE_INI4123	Right heel quantitative ultrasound index (QUI), direct entry	bone quantitative ultrasound measurement	EFO_0004514		European:40|African:20|East Asian:20|South Asian:20
PGS000957	0.00605524	0.00578128	0.294932	GBE_HC932	Essential (primary hypertension) (time-to-event)	essential hypertension	MONDO_0001134		European:40|African:20|East Asian:20|South Asian:20
PGS000958	0.00445645	0.00579194	0.44165	GBE_HC273	Essential hypertension	essential hypertension	MONDO_0001134		European:40|African:20|East Asian:20|South Asian:20
PGS000961	-0.00520616	0.00577557	0.367379	GBE_HC987	Phlebitis and thrombophlebitis (time-to-event)	Phlebitis|Thrombophlebitis	EFO_1001395|HP_0004418		European:40|African:20|East Asian:20|South Asian:20
PGS000962	-0.00354736	0.00579175	0.540223	GBE_HC942	Chronic ischaemic heart disease (time-to-event)	Myocardial Ischemia	EFO_1001375		European:40|African:20|East Asian:20|South Asian:20
PGS000963	-0.00321807	0.00578263	0.57787	GBE_HC1184	Follicular cysts of skin and subcutaneous tissue (time-to-event)	Follicular Cyst	EFO_1001329		European:40|African:20|East Asian:20|South Asian:20
PGS000964	0.00887593	0.00578582	0.125023	GBE_HC176	Slipped disc	Epiphyses, Slipped	EFO_1001317		European:40|African:20|East Asian:20|South Asian:20
PGS000965	-0.0034319	0.00578388	0.552949	GBE_HC219	Hypothyroidism/myxoedema	myxedema|hypothyroidism	EFO_1001055|EFO_0004705		European:40|African:20|East Asian:20|South Asian:20
PGS000967	0.00455738	0.00578106	0.430512	GBE_HC1221	Coxarthrosis [arthrosis of hip] (time-to-event)	osteoarthritis, hip	EFO_1000786		European:40|African:20|East Asian:20|South Asian:20
PGS000969	-0.00355046	0.00578982	0.539734	GBE_INI20015	Sitting height	sitting height measurement	EFO_0011011		European:40|African:20|East Asian:20|South Asian:20
PGS000972	-0.00142391	0.00577597	0.80528	GBE_BIN10030500	Microalbumin [> 40 mg/L]	urinary microalbumin measurement	EFO_0010967		European:40|African:20|East Asian:20|South Asian:20
PGS000978	0.00634037	0.00579594	0.273996	GBE_INI1438	Bread intake	carbohydrate intake measurement	EFO_0010811		European:40|African:20|East Asian:20|South Asian:20
PGS000980	0.00361535	0.00578921	0.532306	GBE_BIN_FC40002267	Use of sun / ultraviolet protection (always)	sun exposure measurement	EFO_0010729		European:40|African:20|East Asian:20|South Asian:20
PGS000982	0.000997136	0.00579646	0.863419	GBE_BIN_FC10002267	Use of sun / ultraviolet protection (never / rarely)	sun exposure measurement	EFO_0010729		European:40|African:20|East Asian:20|South Asian:20
PGS000984	-0.00462403	0.00578593	0.424191	GBE_INI2237	Frequency of playing computer games	lifestyle measurement	EFO_0010724		European:40|African:20|East Asian:20|South Asian:20
PGS000987	-0.00483272	0.00578049	0.403141	GBE_INI30260	Mean reticulocyte volume	mean reticulocyte volume	EFO_0010701		European:40|African:20|East Asian:20|South Asian:20
PGS000988	0.0109389	0.00577883	0.0583807	GBE_INI30290	High light scatter reticulocyte percentage	reticulocyte measurement	EFO_0010700		European:40|African:20|East Asian:20|South Asian:20
PGS000989	0.0103022	0.00578359	0.0748796	GBE_INI30240	Reticulocyte %	reticulocyte measurement	EFO_0010700		European:40|African:20|East Asian:20|South Asian:20
PGS000990	-0.00498041	0.00579329	0.389971	GBE_HC878	Retinal detachments and breaks (time-to-event)	retinal break|retinal detachment	EFO_0010698|EFO_0005773		European:40|African:20|East Asian:20|South Asian:20
PGS000991	-0.00270612	0.0057821	0.639777	GBE_BIN_FC4006144	Never eat sugar	sugar consumption measurement	EFO_0010158		European:40|African:20|East Asian:20|South Asian:20
PGS000993	0.0147112	0.00578802	0.011039	GBE_QT_FC1001329	Oily fish consumption	fish consumption measurement	EFO_0010139		European:40|African:20|East Asian:20|South Asian:20
PGS000994	0.00136201	0.00578271	0.813799	GBE_INI1488	Tea intake	tea consumption measurement	EFO_0010091		European:40|African:20|East Asian:20|South Asian:20
PGS000995	0.0121574	0.00578255	0.0355264	GBE_BIN_FC6006149	Dentures	dentures	EFO_0010078		European:40|African:20|East Asian:20|South Asian:20
PGS000996	-0.000541307	0.00577908	0.925375	GBE_HC262	Diverticular disease/diverticulitis	diverticular disease|diverticulitis	EFO_0009959|EFO_1001460		European:40|African:20|East Asian:20|South Asian:20
PGS000997	0.00177133	0.0057822	0.759347	GBE_HC1106	Diverticular disease of intestine (time-to-event)	diverticular disease	EFO_0009959		European:40|African:20|East Asian:20|South Asian:20
PGS000998	-0.00174814	0.00578247	0.762413	GBE_QT_FC1001697	Comparative body height at age 10	comparative body size at age 10, self-reported	EFO_0009819		European:40|African:20|East Asian:20|South Asian:20
PGS000999	0.000692768	0.00578507	0.904681	GBE_QT_FC1001687	Comparative body size at age 10	comparative body size at age 10, self-reported	EFO_0009819		European:40|African:20|East Asian:20|South Asian:20
PGS001000	-0.000880962	0.00579875	0.879249	GBE_QT_FC1001190	Nap during day	nap during day, self-reported	EFO_0009818		European:40|African:20|East Asian:20|South Asian:20
PGS001001	0.00222536	0.00577963	0.700215	GBE_QT_FC1001170	Getting up in morning	ease of getting up in the morning, self-reported	EFO_0009817		European:40|African:20|East Asian:20|South Asian:20
PGS001002	0.00157364	0.00577817	0.785361	GBE_INI23102	Whole body water mass	whole body water mass	EFO_0009805		European:40|African:20|East Asian:20|South Asian:20
PGS001003	0.00441471	0.00577636	0.444713	GBE_INI137	Number of medications taken	number of treatments or medications taken, self-reported	EFO_0009803		European:40|African:20|East Asian:20|South Asian:20
PGS001004	0.000517803	0.00578962	0.928736	GBE_INI135	Number of non-cancer illnesses	number of non-cancer illnesses, self-reported	EFO_0009801		European:40|African:20|East Asian:20|South Asian:20
PGS001005	-0.000908216	0.00580592	0.875696	GBE_INI134	Number of self reported cancers	number of cancers, self-reported	EFO_0009800		European:40|African:20|East Asian:20|South Asian:20
PGS001006	0.00955811	0.00578233	0.0983472	GBE_BIN_FC1002306	Weight change compared with 1 year ago	self-reported trait|body weight	EFO_0009799|EFO_0004338		European:40|African:20|East Asian:20|South Asian:20
PGS001007	0.001917	0.00578178	0.740225	GBE_INI2139	Age at first sexual intercourse	age at first sexual intercourse measurement	EFO_0009749		European:40|African:20|East Asian:20|South Asian:20
PGS001008	0.000165583	0.00578568	0.977168	GBE_QT_FC1002178	Overall health rating	health satisfaction measurement	EFO_0009724		European:40|African:20|East Asian:20|South Asian:20
PGS001009	0.00251635	0.0057755	0.663063	GBE_INI3064	PEF	peak expiratory flow	EFO_0009718		European:40|African:20|East Asian:20|South Asian:20
PGS001010	0.00670358	0.00577991	0.24614	GBE_INI1003064	PEF pred. ratio	peak expiratory flow	EFO_0009718		European:40|African:20|East Asian:20|South Asian:20
PGS001012	-0.0027877	0.00577404	0.629243	GBE_QT_FC1002296	Number of falls in the last year	fall	EFO_0009631		European:40|African:20|East Asian:20|South Asian:20
PGS001016	-0.0068078	0.00578853	0.239573	GBE_BIN1950	Sensitivity / hurt feelings	feeling emotionally hurt measurement	EFO_0009599		European:40|African:20|East Asian:20|South Asian:20
PGS001017	-0.0195274	0.00578237	0.00073385	GBE_BIN2010	Suffer from 'nerves'	feeling nervous measurement	EFO_0009597		European:40|African:20|East Asian:20|South Asian:20
PGS001018	-0.00107671	0.00578366	0.852317	GBE_BIN_FC10006160	Attending social / leisure activities (attend any of the followings in once a week or more often: sports club, gym, pub, social club, religious group, adult edication class, or other group activity)	social interaction measurement	EFO_0009592		European:40|African:20|East Asian:20|South Asian:20
PGS001019	0.00570514	0.00579162	0.324601	GBE_BIN_FC20006160	Attending social / leisure activities (regular attendance at a gym or sports club)	social interaction measurement	EFO_0009592		European:40|African:20|East Asian:20|South Asian:20
PGS001020	-0.00486666	0.00577982	0.399792	GBE_BIN_FC50006160	Attending social / leisure activities (regular attendance at an adult education class)	social interaction measurement	EFO_0009592		European:40|African:20|East Asian:20|South Asian:20
PGS001021	-0.00694503	0.00578667	0.230083	GBE_BIN1980	Feelings of worry or anxiety	worry measurement|anxiety measurement	EFO_0009589|EFO_0009863		European:40|African:20|East Asian:20|South Asian:20
PGS001022	0.00798571	0.0057862	0.16756	GBE_BIN2000	Worry too long after an embarrassing experience	worry measurement	EFO_0009589		European:40|African:20|East Asian:20|South Asian:20
PGS001024	0.00599528	0.00577829	0.299489	GBE_HC61	Hemorrhoid	hemorrhoid	EFO_0009552		European:40|African:20|East Asian:20|South Asian:20
PGS001026	0.00207281	0.00578993	0.720344	GBE_HC83	Forearm or wrist fracture	upper extremity fracture	EFO_0009514		European:40|African:20|East Asian:20|South Asian:20
PGS001027	-0.00111324	0.00578234	0.847333	GBE_HC1228	Internal derangement of knee (time-to-event)	knee injury	EFO_0009507		European:40|African:20|East Asian:20|South Asian:20
PGS001031	0.00610427	0.00579613	0.292278	GBE_HC1261	Fibroblastic disorders (time-to-event)	fibroblastic disorder	EFO_0009432		European:40|African:20|East Asian:20|South Asian:20
PGS001032	-0.00451597	0.00577973	0.434607	GBE_HC31	Uterine fibroids	uterine fibroid	EFO_0000731		European:40|African:20|East Asian:20|South Asian:20
PGS001034	-0.00486564	0.00577716	0.399673	GBE_QT_FC10001478	Salt added to food	diet measurement	EFO_0008111		European:40|African:20|East Asian:20|South Asian:20
PGS001037	0.00235898	0.00578384	0.683382	GBE_INI78	Heel bone mineral density (BMD) T-score, automated	heel bone mineral density	EFO_0009270		European:40|African:20|East Asian:20|South Asian:20
PGS001038	0.00605879	0.00577694	0.294286	GBE_INI4106	Left heel bone mineral density (BMD) T-score, automated	heel bone mineral density	EFO_0009270		European:40|African:20|East Asian:20|South Asian:20
PGS001039	0.00906364	0.00577776	0.116729	GBE_INI4125	Right heel bone mineral density (BMD) T-score, automated	heel bone mineral density	EFO_0009270		European:40|African:20|East Asian:20|South Asian:20
PGS001040	0.00177826	0.00578207	0.758429	GBE_cancer1060	Non melanoma skin cancer	non-melanoma skin carcinoma	EFO_0009260		European:50|African:16.7|East Asian:16.7|South Asian:16.7
PGS001041	0.00241251	0.00578718	0.676776	GBE_cancer1003	Skin cancer	skin carcinoma	EFO_0009259		European:40|African:20|East Asian:20|South Asian:20
PGS001042	-0.00842129	0.00579824	0.146407	GBE_HC645	Thyrotoxicosis [hyperthyroidism] (time-to-event)	Thyrotoxicosis	EFO_0009190		European:40|African:20|East Asian:20|South Asian:20
PGS001043	-0.00993934	0.00580098	0.0866543	GBE_HC55	Hyperthyroidism, thyrotoxicosis	hyperthyroidism|Thyrotoxicosis	EFO_0009189|EFO_0009190		European:40|African:20|East Asian:20|South Asian:20
PGS001044	-0.00866666	0.00578493	0.134109	GBE_BIN_FC2006179	Glucosamine intake	vitamin supplement exposure measurement	EFO_0009116		European:40|African:20|East Asian:20|South Asian:20
PGS001046	0.00882569	0.00577784	0.126648	GBE_BIN_FC40001249	Past tobacco smoking (Smoked at least once)	tobacco smoke exposure measurement	EFO_0009115		European:40|African:20|East Asian:20|South Asian:20
PGS001047	-0.00374116	0.00579515	0.518565	GBE_BIN_FC20001249	Past tobacco smoking (Smoked occasionally)	tobacco smoke exposure measurement	EFO_0009115		European:40|African:20|East Asian:20|South Asian:20
PGS001048	-0.00416304	0.00578462	0.471733	GBE_HC1576	NSTEMI (algorithmically-defined)	Non-ST Elevation Myocardial Infarction	EFO_0008586		European:40|African:20|East Asian:20|South Asian:20
PGS001049	-0.00420177	0.00578574	0.467705	GBE_BIN2040	Risk taking behaviour	risk-taking behaviour	EFO_0008579		European:40|African:20|East Asian:20|South Asian:20
PGS001050	-0.000652501	0.00577808	0.910089	GBE_HC1098	Diaphragmatic hernia (time-to-event)	diaphragmatic hernia	EFO_0008561		European:40|African:20|East Asian:20|South Asian:20
PGS001052	0.00237531	0.00578891	0.681574	GBE_INI1050	Time spend outdoors in summer	time spent outdoors measurement	EFO_0600081		European:40|African:20|East Asian:20|South Asian:20
PGS001053	-0.00131318	0.00578372	0.820388	GBE_INI1060	Time spend outdoors in winter	time spent outdoors measurement	EFO_0600081		European:40|African:20|East Asian:20|South Asian:20
PGS001054	0.00158138	0.00579491	0.784939	GBE_BIN1210	Snoring	snoring measurement	EFO_0008341		European:40|African:20|East Asian:20|South Asian:20
PGS001055	0.00263081	0.00577986	0.648992	GBE_QT_FC1001180	Chronotype (morning/evening person)	chronotype measurement	EFO_0008328		European:40|African:20|East Asian:20|South Asian:20
PGS001056	0.000192486	0.00577678	0.973419	GBE_QT_FC1001369	Beef intake	diet measurement	EFO_0008111		European:40|African:20|East Asian:20|South Asian:20
PGS001057	0.00849912	0.00577625	0.141198	GBE_INI1458	Cereal consumption	diet measurement	EFO_0008111		European:40|African:20|East Asian:20|South Asian:20
PGS001058	0.00640211	0.00580299	0.269932	GBE_BIN_FC20001468	Cereal consumption (biscuit cereal)	diet measurement	EFO_0008111		European:40|African:20|East Asian:20|South Asian:20
PGS001059	-0.0043481	0.00581439	0.454578	GBE_BIN_FC50001468	Cereal consumption (other)	diet measurement	EFO_0008111		European:40|African:20|East Asian:20|South Asian:20
PGS001060	0.0063993	0.00578067	0.268298	GBE_QT_FC1001408	Cheese intake	diet measurement	EFO_0008111		European:40|African:20|East Asian:20|South Asian:20
PGS001061	0.00523006	0.00578042	0.365586	GBE_INI1289	Cooked vegetable consumption	diet measurement	EFO_0008111		European:40|African:20|East Asian:20|South Asian:20
PGS001062	0.0112395	0.00578472	0.0520325	GBE_INI1309	Fresh fruit intake	diet measurement	EFO_0008111		European:40|African:20|East Asian:20|South Asian:20
PGS001063	-0.000102471	0.00578171	0.98586	GBE_BIN_FC10001538	Major dietary changes in the last 5 years due to illness	diet measurement	EFO_0008111		European:40|African:20|East Asian:20|South Asian:20
PGS001064	-0.0030189	0.00577926	0.601419	GBE_BIN_FC30001418	Milk consumption (skimmed)	diet measurement	EFO_0008111		European:40|African:20|East Asian:20|South Asian:20
PGS001066	0.00732609	0.00578197	0.205147	GBE_QT_FC1001359	Poultry intake	diet measurement	EFO_0008111		European:40|African:20|East Asian:20|South Asian:20
PGS001067	-0.0129918	0.00578302	0.0246782	GBE_QT_FC1001349	Processed meat intake	diet measurement	EFO_0008111		European:40|African:20|East Asian:20|South Asian:20
PGS001068	0.0032367	0.00577529	0.575185	GBE_INI1548	Variation in diet	diet measurement	EFO_0008111		European:40|African:20|East Asian:20|South Asian:20
PGS001069	0.00967821	0.00578146	0.0941424	GBE_INI1528	Water intake	diet measurement	EFO_0008111		European:40|African:20|East Asian:20|South Asian:20
PGS001070	-0.00144357	0.00578386	0.80291	GBE_INI25003	Volume of ventricular cerebrospinal fluid (normalised for head size)	cerebrospinal fluid volume measurement	EFO_0008080		European:40|African:20|East Asian:20|South Asian:20
PGS001071	-0.000102543	0.00579194	0.985875	GBE_BIN_FC30001757	Facial aging, looking 'about your age'	skin aging measurement	EFO_0008006		European:40|African:20|East Asian:20|South Asian:20
PGS001073	-0.00966942	0.00577886	0.0942935	GBE_INI874	Duration of walks	physical activity measurement	EFO_0008002		European:40|African:20|East Asian:20|South Asian:20
PGS001074	0.0116302	0.00578149	0.0442707	GBE_BIN_FC30006164	Types of physical activity in last 4 weeks (other exercises)	physical activity measurement	EFO_0008002		European:40|African:20|East Asian:20|South Asian:20
PGS001075	-0.0113936	0.00580168	0.0495597	GBE_INI924	Usual walking pace	physical activity measurement	EFO_0008002		European:40|African:20|East Asian:20|South Asian:20
PGS001076	-0.00610029	0.00578285	0.291485	GBE_INI30210	Eosinophill %	eosinophil percentage of leukocytes	EFO_0007991		European:40|African:20|East Asian:20|South Asian:20
PGS001077	0.00357134	0.00583117	0.540241	GBE_INI30200	Neutrophill %	neutrophil percentage of leukocytes	EFO_0007990		European:40|African:20|East Asian:20|South Asian:20
PGS001078	0.00210484	0.00580545	0.716935	GBE_INI30190	Monocyte %	monocyte percentage of leukocytes	EFO_0007989		European:40|African:20|East Asian:20|South Asian:20
PGS001079	-0.00527716	0.00578417	0.361597	GBE_INI30110	Platelet distribution width	platelet component distribution width	EFO_0007984		European:40|African:20|East Asian:20|South Asian:20
PGS001080	-0.00388881	0.00578617	0.501535	GBE_QT_FC1002080	Freq. of tiredness / lethargy in last 2 weeks	tiredness measurement	EFO_0007946		European:40|African:20|East Asian:20|South Asian:20
PGS001082	0.0085856	0.00578316	0.137666	GBE_INI23028	MC VP1 antigen for Merkel Cell Polyomavirus	blood protein measurement	EFO_0007937		European:40|African:20|East Asian:20|South Asian:20
PGS001085	0.000361142	0.00578128	0.950191	GBE_BIN_FC10001628	Increased alcohol consumption, versus 10 years ago	alcohol consumption measurement|longitudinal alcohol consumption measurement	EFO_0007878|EFO_0007645		European:40|African:20|East Asian:20|South Asian:20
PGS001086	0.000993747	0.00579047	0.86374	GBE_BIN100580	Alcohol consumption	alcohol consumption measurement	EFO_0007878		European:40|African:20|East Asian:20|South Asian:20
PGS001087	0.00591008	0.00578614	0.307066	GBE_QT_FC1001558	Alcohol intake frequency	alcohol consumption measurement	EFO_0007878		European:40|African:20|East Asian:20|South Asian:20
PGS001088	0.00231911	0.0057786	0.688183	GBE_INI1588	Average weekly alcohol consumption (beer and cider)	alcohol consumption measurement	EFO_0007878		European:40|African:20|East Asian:20|South Asian:20
PGS001090	-0.00202766	0.00578147	0.725804	GBE_BIN_FC40020489	Often felt loved as a child	wellbeing measurement	EFO_0007869		European:40|African:20|East Asian:20|South Asian:20
PGS001091	-0.0188639	0.00577775	0.00109653	GBE_BIN2020	Loneliness	loneliness measurement	EFO_0007865		European:40|African:20|East Asian:20|South Asian:20
PGS001092	-0.0052477	0.00577865	0.363825	GBE_BIN_FC5001747	Hair colour, black	hair colour measurement	EFO_0007822		European:40|African:20|East Asian:20|South Asian:20
PGS001093	0.0024477	0.00578018	0.67196	GBE_BIN_FC1001747	Hair colour, blonde	hair colour measurement	EFO_0007822		European:66.7|South Asian:33.3
PGS001094	-0.00128495	0.00578156	0.824121	GBE_BIN_FC7001747	Hair colour, brown	hair colour measurement	EFO_0007822		European:40|African:20|East Asian:20|South Asian:20
PGS001095	0.000357326	0.00577538	0.950666	GBE_BIN_FC4001747	Hair colour, dark brown	hair colour measurement	EFO_0007822		European:40|African:20|East Asian:20|South Asian:20
PGS001096	0.00380961	0.0057778	0.509676	GBE_BIN_FC3001747	Hair colour, light brown	hair colour measurement	EFO_0007822		European:40|African:20|East Asian:20|South Asian:20
PGS001098	-0.00214944	0.00578367	0.710164	GBE_BIN_FC2001747	Hair colour, red	hair colour measurement	EFO_0007822		European:66.7|African:33.3
PGS001099	0.0042864	0.00577971	0.458319	GBE_INI5085	Spherical power (left eye)	refractive error measurement	EFO_0007814		European:40|African:20|East Asian:20|South Asian:20
PGS001100	0.0104088	0.00577741	0.0716138	GBE_INI5084	Spherical power (right eye)	refractive error measurement	EFO_0007814		European:40|African:20|East Asian:20|South Asian:20
PGS001101	-0.00124594	0.00579038	0.829633	GBE_INI23099	Body fat percentage	body fat percentage	EFO_0007800		European:40|African:20|East Asian:20|South Asian:20
PGS001102	-0.00255517	0.00579499	0.659269	GBE_INI23123	Body fat percentage (left arm)	body fat percentage	EFO_0007800		European:40|African:20|East Asian:20|South Asian:20
PGS001103	0.0010534	0.00578852	0.855599	GBE_INI23115	Body fat percentage (left leg)	body fat percentage	EFO_0007800		European:40|African:20|East Asian:20|South Asian:20
PGS001104	0.0032776	0.00578383	0.570935	GBE_INI23111	Body fat percentage (right leg)	body fat percentage	EFO_0007800		European:40|African:20|East Asian:20|South Asian:20
PGS001105	-0.00352776	0.00578566	0.542039	GBE_INI23127	Body fat percentage (trunk fat)	body fat percentage	EFO_0007800		European:40|African:20|East Asian:20|South Asian:20
PGS001106	-0.00269369	0.00579519	0.642069	GBE_INI23119	Percentage of right arm fat	body fat percentage	EFO_0007800		European:40|African:20|East Asian:20|South Asian:20
PGS001107	-0.00139263	0.00579873	0.810207	GBE_BIN30030510	UACR [> 30 mg/g]	urinary albumin to creatinine ratio	EFO_0007778		European:40|African:20|East Asian:20|South Asian:20
PGS001108	0.0029444	0.00577829	0.610363	GBE_INI23105	Basal metabolic rate	base metabolic rate measurement	EFO_0007777		European:40|African:20|East Asian:20|South Asian:20
PGS001109	0.00214165	0.00578048	0.711015	GBE_HC1021	Vasomotor and allergic rhinitis (time-to-event)	vasomotor rhinitis|allergic rhinitis	EFO_0007533|EFO_0005854		European:40|African:20|East Asian:20|South Asian:20
PGS001112	-0.000515377	0.00577859	0.928934	GBE_BIN_FC1006154	Aspirin	aspirin use measurement	EFO_0007013		European:40|African:20|East Asian:20|South Asian:20
PGS001113	0.0011921	0.0057834	0.836696	GBE_BIN_FC7006154	Aspirin use self-reported	aspirin use measurement	EFO_0007013		European:40|African:20|East Asian:20|South Asian:20
PGS001114	-0.00397933	0.00579106	0.491994	GBE_BIN_FC8006154	Ibuprofen use self-reported	NSAID use measurement|self-reported trait	EFO_0007012|EFO_0009799		European:40|African:20|East Asian:20|South Asian:20
PGS001115	9.81e-05	0.00578413	0.986462	GBE_BIN_FC9006154	Paracetamol use self-reported	NSAID use measurement|self-reported trait	EFO_0007012|EFO_0009799		European:40|African:20|East Asian:20|South Asian:20
PGS001116	-0.00248773	0.00578594	0.667229	GBE_BIN_FC2006154	Ibuprofen (e.g. Nurofen)	NSAID use measurement	EFO_0007012		European:40|African:20|East Asian:20|South Asian:20
PGS001118	-0.012029	0.00577596	0.0372993	GBE_BIN_FC10002492	Taking other prescription medications	drug use measurement	EFO_0007010		European:40|African:20|East Asian:20|South Asian:20
PGS001119	0.00247917	0.00578482	0.668244	GBE_INI46	Left hand grip strength	grip strength measurement	EFO_0006941		European:40|African:20|East Asian:20|South Asian:20
PGS001120	0.00330389	0.00578216	0.567739	GBE_INI47	Right hand grip strength	grip strength measurement	EFO_0006941		European:40|African:20|East Asian:20|South Asian:20
PGS001124	0.00187668	0.00578765	0.745747	GBE_BIN_FC30001508	Coffee consumption (ground coffee)	coffee consumption measurement	EFO_0006781		European:40|African:20|East Asian:20|South Asian:20
PGS001125	-0.00364726	0.00578249	0.528215	GBE_BIN_FC20001508	Coffee consumption (instant coffee)	coffee consumption measurement	EFO_0006781		European:40|African:20|East Asian:20|South Asian:20
PGS001126	-0.00416078	0.00578124	0.471714	GBE_INI1498	Coffee intake	coffee consumption measurement	EFO_0006781		European:40|African:20|East Asian:20|South Asian:20
PGS001127	0.0038326	0.00577766	0.507114	GBE_BIN_FC10020116	Never Smoker	smoking status measurement	EFO_0006527		European:40|African:20|East Asian:20|South Asian:20
PGS001128	-0.00187278	0.00577623	0.745773	GBE_BIN_FC20020116	Previous Smoker	smoking status measurement	EFO_0006527		European:40|African:20|East Asian:20|South Asian:20
PGS001129	0.00269746	0.00578919	0.641257	GBE_BIN_FC30022506	Smoking status (ever vs never smokers)	smoking status measurement	EFO_0006527		European:40|African:20|East Asian:20|South Asian:20
PGS001130	-0.00169939	0.00578242	0.768846	GBE_INI2887	Number of cigarettes previously smoked per day	cigarettes per day measurement	EFO_0006525		European:40|African:20|East Asian:20|South Asian:20
PGS001131	0.00058632	0.00579031	0.919346	GBE_HC530	Zoster [herpes zoster] (time-to-event)	Herpes Zoster	EFO_0006510		European:40|African:20|East Asian:20|South Asian:20
PGS001132	-0.000170187	0.00577761	0.976501	GBE_FH1113	Family history of chronic bronchitis/emphysema	family history	EFO_0000493		European:40|African:20|East Asian:20|South Asian:20
PGS001133	0.0015862	0.0057797	0.783746	GBE_INI4079	Diastolic BP (AR)	diastolic blood pressure	EFO_0006336		European:40|African:20|East Asian:20|South Asian:20
PGS001134	0.00730508	0.00578065	0.206346	GBE_INI4080	Systolic BP (AR)	systolic blood pressure	EFO_0006335		European:40|African:20|East Asian:20|South Asian:20
PGS001135	0.0119852	0.00578151	0.0381807	GBE_HC78	Arthritis (nos)	arthritis	EFO_0005856		European:40|African:20|East Asian:20|South Asian:20
PGS001137	-0.00629991	0.00579037	0.276607	GBE_HC302	Retinal detachment	retinal detachment	EFO_0005773		European:40|African:20|East Asian:20|South Asian:20
PGS001138	0.00532487	0.00581048	0.359453	GBE_BIN10030820	Rheumatoid factor [> 16 IU/mL]	rheumatoid factor measurement	EFO_0005767		European:40|African:20|East Asian:20|South Asian:20
PGS001140	-0.000335011	0.00577867	0.95377	GBE_HC1190	Seborrheic keratosis (time-to-event)	seborrheic keratosis	EFO_0005584		European:40|African:20|East Asian:20|South Asian:20
PGS001141	0.00160015	0.00579096	0.782305	GBE_BIN_FC10001757	Facial ageing (looking younger than you are)	skin aging	EFO_0005422		European:40|African:20|East Asian:20|South Asian:20
PGS001142	-0.00828892	0.00578997	0.152271	GBE_INI25829	Volume of grey matter in Intracalcarine Cortex (R)	grey matter volume measurement	EFO_0005420		European:40|African:20|East Asian:20|South Asian:20
PGS001143	0.00206365	0.00577972	0.721057	GBE_INI25867	Volume of grey matter in Parietal Operculum Cortex (R)	grey matter volume measurement	EFO_0005420		European:40|African:20|East Asian:20|South Asian:20
PGS001144	0.00319237	0.00578741	0.581224	GBE_INI23124	Arm fat mass (L)	fat body mass	EFO_0005409		European:40|African:20|East Asian:20|South Asian:20
PGS001145	0.00302453	0.0057882	0.601304	GBE_INI23120	Arm fat mass (R)	fat body mass	EFO_0005409		European:40|African:20|East Asian:20|South Asian:20
PGS001146	0.00288899	0.00578418	0.617457	GBE_INI23121	Arm fat-free mass (R)	fat body mass	EFO_0005409		European:40|African:20|East Asian:20|South Asian:20
PGS001147	0.00443626	0.00578645	0.44329	GBE_INI23112	Leg fat mass (R)	fat body mass	EFO_0005409		European:40|African:20|East Asian:20|South Asian:20
PGS001148	0.00269707	0.00579064	0.641389	GBE_INI23128	Trunk fat mass	fat body mass	EFO_0005409		European:40|African:20|East Asian:20|South Asian:20
PGS001149	0.00439254	0.00579203	0.448233	GBE_INI23100	Whole body fat mass	fat body mass	EFO_0005409		European:40|African:20|East Asian:20|South Asian:20
PGS001150	0.00271914	0.00577935	0.638007	GBE_INI1160	Sleep duration	sleep duration	EFO_0005271		European:40|African:20|East Asian:20|South Asian:20
PGS001152	0.00478709	0.00579741	0.408966	GBE_INI30070	Red blood cell distribution width	red blood cell distribution width	EFO_0005192		European:40|African:20|East Asian:20|South Asian:20
PGS001154	-0.00559589	0.00578248	0.333189	GBE_INI23110	Impedance (left arm)	body composition measurement	EFO_0005106		European:40|African:20|East Asian:20|South Asian:20
PGS001155	0.00303648	0.00577942	0.599313	GBE_INI23108	Impedance (left leg)	body composition measurement	EFO_0005106		European:40|African:20|East Asian:20|South Asian:20
PGS001156	-0.00548397	0.00578073	0.342802	GBE_INI23109	Impedance (right arm)	body composition measurement	EFO_0005106		European:40|African:20|East Asian:20|South Asian:20
PGS001157	0.00357726	0.00577744	0.535805	GBE_INI23107	Impedance (right leg)	body composition measurement	EFO_0005106		European:40|African:20|East Asian:20|South Asian:20
PGS001158	0.00168326	0.00577731	0.770781	GBE_INI23118	Left leg mass (predicted)	body composition measurement	EFO_0005106		European:40|African:20|East Asian:20|South Asian:20
PGS001159	-0.000781783	0.00577677	0.89235	GBE_INI23114	Right leg mass (predicted)	body composition measurement	EFO_0005106		European:40|African:20|East Asian:20|South Asian:20
PGS001160	0.00156658	0.00577731	0.78627	GBE_INI23130	Trunk mass (predicted)	body composition measurement	EFO_0005106		European:40|African:20|East Asian:20|South Asian:20
PGS001161	0.00119736	0.00578241	0.835957	GBE_INI23106	Whole body impedance	body composition measurement	EFO_0005106		European:40|African:20|East Asian:20|South Asian:20
PGS001162	0.00640498	0.0057832	0.268082	GBE_INI49	Hip circumference	hip circumference	EFO_0005093		European:40|African:20|East Asian:20|South Asian:20
PGS001163	-0.00123047	0.00578641	0.831604	GBE_INI30130	Monocyte count	monocyte count	EFO_0005091		European:40|African:20|East Asian:20|South Asian:20
PGS001165	0.000715617	0.00578158	0.901494	GBE_INI23125	Arm fat free mass (L)	lean body mass	EFO_0004995		European:40|African:20|East Asian:20|South Asian:20
PGS001166	0.00143176	0.00577759	0.804281	GBE_INI23117	Leg fat free mass (L)	lean body mass	EFO_0004995		European:40|African:20|East Asian:20|South Asian:20
PGS001167	-0.000781529	0.00577663	0.892382	GBE_INI23113	Leg fat-free mass (R)	lean body mass	EFO_0004995		European:40|African:20|East Asian:20|South Asian:20
PGS001168	0.00125986	0.00577765	0.827387	GBE_INI23129	Trunk fat free mass	lean body mass	EFO_0004995		European:40|African:20|East Asian:20|South Asian:20
PGS001169	0.00175898	0.00577804	0.760807	GBE_INI23101	Whole body fat free mass	lean body mass	EFO_0004995		European:40|African:20|East Asian:20|South Asian:20
PGS001172	-0.00585234	0.00578318	0.311568	GBE_INI30150	Eosinophill count	eosinophil count	EFO_0004842		European:40|African:20|East Asian:20|South Asian:20
PGS001173	0.000539942	0.00578861	0.925685	GBE_INI30140	Neutrophill count	neutrophil count	EFO_0004833		European:40|African:20|East Asian:20|South Asian:20
PGS001174	-0.00834201	0.00578554	0.149352	GBE_HC1125	Cholelithiasis (time-to-event)	cholelithiasis	EFO_0004799		European:40|African:20|East Asian:20|South Asian:20
PGS001180	0.0067075	0.00577992	0.245864	GBE_INI1003063	Lung function (FEV1/FVC)	FEV/FEC ratio	EFO_0004713		European:40|African:20|East Asian:20|South Asian:20
PGS001181	-0.00201212	0.00578219	0.727855	GBE_HC643	Other hypothyroidism (time-to-event)	hypothyroidism	EFO_0004705		European:40|African:20|East Asian:20|South Asian:20
PGS001182	0.00346033	0.00578117	0.549477	GBE_BIN10030800	Estradiol [> 212 pmol/L]	estradiol measurement	EFO_0004697		European:40|African:20|East Asian:20|South Asian:20
PGS001185	0.00186551	0.0057732	0.746598	GBE_INI5255	Intra-ocular pressure, Goldmann-correlated ®	intraocular pressure measurement	EFO_0004695		European:40|African:20|East Asian:20|South Asian:20
PGS001192	-0.00555985	0.00577541	0.33572	GBE_HC1222	Gonarthrosis [arthrosis of knee] (time-to-event)	osteoarthritis, knee	EFO_0004616		European:40|African:20|East Asian:20|South Asian:20
PGS001199	-0.0037741	0.00578779	0.514357	GBE_INI30120	Lymphocyte count	lymphocyte count	EFO_0004587		European:40|African:20|East Asian:20|South Asian:20
PGS001200	-0.00476498	0.00577823	0.409583	GBE_INI30100	Mean platelet volume	mean platelet volume	EFO_0004584		European:40|African:20|East Asian:20|South Asian:20
PGS001218	0.00325106	0.00580212	0.575265	GBE_INI30060	Mean corpuscular haemoglobin concentration	mean corpuscular hemoglobin concentration	EFO_0004528		European:40|African:20|East Asian:20|South Asian:20
PGS001219	-0.00758213	0.00581813	0.192523	GBE_INI30050	Mean corpuscular hemoglobin	mean corpuscular hemoglobin	EFO_0004527		European:40|African:20|East Asian:20|South Asian:20
PGS001220	-0.00588611	0.00581864	0.311742	GBE_INI30040	Mean corpuscular volume	mean corpuscular volume	EFO_0004526		European:40|African:20|East Asian:20|South Asian:20
PGS001225	-0.00347026	0.00577791	0.548107	GBE_INI30030	Percentage of hematocrit	hematocrit	EFO_0004348		European:40|African:20|East Asian:20|South Asian:20
PGS001226	-0.00108069	0.00577881	0.851655	GBE_INI20022	Birth weight	birth weight	EFO_0004344		European:40|African:20|East Asian:20|South Asian:20
PGS001227	0.00482716	0.00578448	0.404007	GBE_INI48	Waist circumference	waist circumference	EFO_0004342		European:40|African:20|East Asian:20|South Asian:20
PGS001228	0.00115254	0.00579255	0.842289	GBE_INI21001	Body mass index	body mass index	EFO_0004340		European:40|African:20|East Asian:20|South Asian:20
PGS001229	0.00346071	0.00578638	0.549794	GBE_INI50	Standing height	body height	EFO_0004339		European:40|African:20|East Asian:20|South Asian:20
PGS001230	0.0053416	0.00578239	0.355615	GBE_INI21002	Body weight	body weight	EFO_0004338		European:40|African:20|East Asian:20|South Asian:20
PGS001232	-0.00138858	0.00580046	0.810804	GBE_INI20016	Fluid intelligence score	intelligence	EFO_0004337		European:40|African:20|East Asian:20|South Asian:20
PGS001233	0.00760165	0.00578406	0.188778	GBE_INI102	Heart rate (AR)	heart rate	EFO_0004326		European:40|African:20|East Asian:20|South Asian:20
PGS001234	0.00305509	0.00578236	0.597264	GBE_INI23126	Left arm mass (predicted)	body weights and measures	EFO_0004324		European:40|African:20|East Asian:20|South Asian:20
PGS001235	0.00296957	0.00578229	0.607562	GBE_INI23122	Right arm mass (predicted)	body weights and measures	EFO_0004324		European:40|African:20|East Asian:20|South Asian:20
PGS001236	0.010564	0.00579792	0.068462	GBE_INI3063	Lung function (FEV1)	forced expiratory volume	EFO_0004314		European:40|African:20|East Asian:20|South Asian:20
PGS001237	0.0124279	0.00579907	0.0321171	GBE_INI3062	Lung function (FVC)	vital capacity	EFO_0004312		European:40|African:20|East Asian:20|South Asian:20
PGS001238	-0.00382774	0.00578919	0.508499	GBE_INI30080	Platelet count	platelet count	EFO_0004309		European:40|African:20|East Asian:20|South Asian:20
PGS001239	-0.00280672	0.00578203	0.627382	GBE_INI30000	White blood cell count	leukocyte count	EFO_0004308		European:40|African:20|East Asian:20|South Asian:20
PGS001240	-0.000416977	0.00578186	0.942508	GBE_INI30010	Red blood cell count	erythrocyte count	EFO_0004305		European:40|African:20|East Asian:20|South Asian:20
PGS001241	0.00512176	0.00578101	0.375647	GBE_INI3143	Ankle spacing width	anthropometric measurement	EFO_0004302		European:40|African:20|East Asian:20|South Asian:20
PGS001242	-0.000137143	0.00579287	0.981112	GBE_INI4100	Ankle spacing width (L)	anthropometric measurement	EFO_0004302		European:40|African:20|East Asian:20|South Asian:20
PGS001243	0.00302188	0.00579987	0.602354	GBE_INI4119	Ankle spacing width (R)	anthropometric measurement	EFO_0004302		European:40|African:20|East Asian:20|South Asian:20
PGS001244	-0.00324804	0.00583238	0.577603	GBE_BIN_FC30001727	Ease of skin tanning (get mildly or occasionally tanned)	suntan	EFO_0004279		European:40|African:20|East Asian:20|South Asian:20
PGS001245	-0.00514777	0.00578427	0.373496	GBE_BIN_FC20001727	Ease of skin tanning (get moderately tanned)	suntan	EFO_0004279		European:40|African:20|East Asian:20|South Asian:20
PGS001246	-0.0126071	0.00579767	0.0296772	GBE_BIN_FC10001727	Ease of skin tanning (get very tanned)	suntan	EFO_0004279		European:40|African:20|East Asian:20|South Asian:20
PGS001247	0.0120797	0.0058023	0.0373644	GBE_BIN_FC40001727	Ease of skin tanning (never tan, only burn)	suntan	EFO_0004279		European:40|African:20|East Asian:20|South Asian:20
PGS001248	0.00571796	0.00578225	0.322731	GBE_HC328	Gout	gout	EFO_0004274		European:40|African:20|East Asian:20|South Asian:20
PGS001249	0.00645753	0.00578135	0.264024	GBE_HC1215	Gout (time-to-event)	gout	EFO_0004274		European:40|African:20|East Asian:20|South Asian:20
PGS001250	-0.00576777	0.00577534	0.317955	GBE_HC1304	Calculus of kidney and ureter (time-to-event)	nephrolithiasis|ureterolithiasis	EFO_0004253|EFO_1001228		European:40|African:20|East Asian:20|South Asian:20
PGS001251	-0.0106655	0.00577861	0.06495	GBE_HC1052	Other interstitial pulmonary diseases (time-to-event)	interstitial lung disease	EFO_0004244		European:40|African:20|East Asian:20|South Asian:20
PGS001252	0.00448427	0.00580426	0.439777	GBE_BIN_FC3002247	Hearing difficulty and deafness	hearing loss|deafness	EFO_0004238|EFO_0001063		European:40|African:20|East Asian:20|South Asian:20
PGS001253	0.00454732	0.00580833	0.433696	GBE_BIN_FC1002247	Hearing difficulty	hearing loss	EFO_0004238		European:40|African:20|East Asian:20|South Asian:20
PGS001255	-0.00517192	0.00578924	0.371669	GBE_HC914	Otosclerosis (time-to-event)	otosclerosis	EFO_0004213		European:50|African:25|South Asian:25
PGS001256	-0.0115852	0.00578582	0.0452586	GBE_HC188	Gallstones	gallstones	EFO_0004210		European:40|African:20|East Asian:20|South Asian:20
PGS001257	0.00899179	0.0057837	0.120036	GBE_INI1737	Childhood sunburn	sunburn	EFO_0003958		European:40|African:20|East Asian:20|South Asian:20
PGS001258	-1.29e-05	0.00578896	0.998219	GBE_HC57	Radius fracture	radius fracture	EFO_0003957		European:40|African:20|East Asian:20|South Asian:20
PGS001259	-0.00765891	0.00578953	0.185885	GBE_HC49	Hayfever/allergic rhinitis	seasonal allergic rhinitis	EFO_0003956		European:40|African:20|East Asian:20|South Asian:20
PGS001260	-0.00384766	0.0057868	0.50612	GBE_HC132	Angina	angina pectoris	EFO_0003913		European:40|African:20|East Asian:20|South Asian:20
PGS001261	-0.00352659	0.00578711	0.542274	GBE_HC937	Angina pectoris (time-to-event)	angina pectoris	EFO_0003913		European:40|African:20|East Asian:20|South Asian:20
PGS001262	-0.00877439	0.00578597	0.129408	GBE_BIN_FC2006150	Vascular/heart problems diagnosed by doctor Angina	angina pectoris	EFO_0003913		European:40|African:20|East Asian:20|South Asian:20
PGS001263	0.00187339	0.00578029	0.745866	GBE_HC440	Atrial flutter	atrial flutter	EFO_0003911		European:40|African:20|East Asian:20|South Asian:20
PGS001264	-0.00276273	0.00577554	0.632406	GBE_HC166	Deep vein thrombosis	deep vein thrombosis	EFO_0003907		European:40|African:20|East Asian:20|South Asian:20
PGS001265	-0.00426168	0.00577306	0.460399	GBE_BIN_FC6006152	Deep vein thrombosis (leg)	deep vein thrombosis	EFO_0003907		European:40|African:20|East Asian:20|South Asian:20
PGS001266	-0.0031587	0.00577359	0.584319	GBE_BIN_FC1006152	Deep vein thrombosis (diagnosed by doctor)	deep vein thrombosis	EFO_0003907		European:40|African:20|East Asian:20|South Asian:20
PGS001267	-0.00161568	0.00596773	0.786596	GBE_HC422	Ankylosing spondylitis	ankylosing spondylitis	EFO_0003898		European:40|African:20|East Asian:20|South Asian:20
PGS001268	-0.00153124	0.00596724	0.797484	GBE_HC1242	Ankylosing spondylitis (time-to-event)	ankylosing spondylitis	EFO_0003898		European:40|African:20|East Asian:20|South Asian:20
PGS001270	0.00894697	0.00578271	0.12183	GBE_HC151	Multiple sclerosis	multiple sclerosis	MONDO_0005301		European:50|African:25|South Asian:25
PGS001271	0.0089366	0.00578508	0.122416	GBE_HC810	Multiple sclerosis (time-to-event)	multiple sclerosis	MONDO_0005301		European:50|African:25|South Asian:25
PGS001272	0.0016825	0.00578458	0.771161	GBE_HC1302	Chronic renal failure (time-to-event)	chronic kidney disease	EFO_0003884		European:40|African:20|East Asian:20|South Asian:20
PGS001273	-0.00196371	0.00578834	0.734422	GBE_HC22	Osteoporosis	osteoporosis	EFO_0003882		European:40|African:20|East Asian:20|South Asian:20
PGS001274	-0.00476123	0.00578033	0.410121	GBE_HC1268	Osteoporosis without pathological fracture (time-to-event)	osteoporosis	EFO_0003882		European:40|African:20|East Asian:20|South Asian:20
PGS001276	-0.00251756	0.00581082	0.664834	GBE_HC881	Retinal disorders in diseases classified elsewhere (time-to-event)	retinopathy	EFO_0003839		European:40|African:20|East Asian:20|South Asian:20
PGS001277	-0.00299312	0.00578068	0.604616	GBE_HC203	PE +/- DVT	pulmonary embolism|deep vein thrombosis	EFO_0003827|EFO_0003907		European:40|African:20|East Asian:20|South Asian:20
PGS001278	-0.0045674	0.00577575	0.429075	GBE_BIN_FC12006152	previously: Blood clot in the leg (DVT) or lung	pulmonary embolism|deep vein thrombosis	EFO_0003827|EFO_0003907		European:40|African:20|East Asian:20|South Asian:20
PGS001279	-0.00314292	0.00578021	0.586627	GBE_BIN_FC8006152	previously: Blood clot in the lung	pulmonary embolism|deep vein thrombosis	EFO_0003827|EFO_0003907		European:40|African:20|East Asian:20|South Asian:20
PGS001281	0.00234169	0.00578309	0.68554	GBE_HC86	Migraine	migraine disorder	MONDO_0005277		European:40|African:20|East Asian:20|South Asian:20
PGS001282	0.00583145	0.00578018	0.313047	GBE_HC815	Migraine (time-to-event)	migraine disorder	MONDO_0005277		European:40|African:20|East Asian:20|South Asian:20
PGS001283	0.00409303	0.00579121	0.479719	GBE_INI3761	Allergic disease (hay fever, rhinitis or eczema)	allergic disease	MONDO_0005271		European:40|African:20|East Asian:20|South Asian:20
PGS001284	-0.00746353	0.0057849	0.197003	GBE_BIN_FC10006152	Allergic disease (hay fever, allergic rhinitis, or eczema)	allergic disease	MONDO_0005271		European:40|African:20|East Asian:20|South Asian:20
PGS001285	-0.0062953	0.00578286	0.276336	GBE_BIN_FC5006152	Allergic disease (hay fever, rhinitis, or eczema) (diagnosed by doctor)	allergic disease	MONDO_0005271		European:40|African:20|East Asian:20|South Asian:20
PGS001286	-0.00185725	0.0057789	0.747922	GBE_BIN22126	Allergic disease (hay fever or allergic rhinitis) (diagnosed by doctor)	allergic disease	MONDO_0005271		European:40|African:20|East Asian:20|South Asian:20
PGS001288	0.00443954	0.00578556	0.442882	GBE_HC95	Inflammatory bowel disease	inflammatory bowel disease	EFO_0003767		European:40|African:20|East Asian:20|South Asian:20
PGS001290	0.00338705	0.00577948	0.55785	GBE_HC376	Osteoarthritis	osteoarthritis	MONDO_0005178		European:40|African:20|East Asian:20|South Asian:20
PGS001291	0.00932871	0.00577907	0.106492	GBE_cancer1044	Prostate cancer	prostate carcinoma	EFO_0001663		European:40|African:20|East Asian:20|South Asian:20
PGS001292	0.00708386	0.00577764	0.22018	GBE_FH1044	Family history of prostate cancer	family history of prostate cancer	EFO_0600083		European:40|African:20|East Asian:20|South Asian:20
PGS001294	0.00209893	0.00577954	0.716484	GBE_HC649	Non-insulin-dependent diabetes (time-to-event)	type 2 diabetes mellitus	MONDO_0005148		European:40|African:20|East Asian:20|South Asian:20
PGS001295	0.000950527	0.00578742	0.869544	GBE_HC165	Type 2 diabetes	type 2 diabetes mellitus	MONDO_0005148		European:40|African:20|East Asian:20|South Asian:20
PGS001296	-0.00639305	0.00579712	0.270126	GBE_HC648	Insulin-dependent diabetes mellitus (time-to-event)	type 1 diabetes mellitus	MONDO_0005147		European:40|African:20|East Asian:20|South Asian:20
PGS001297	-0.00870816	0.00581242	0.134095	GBE_HC337	Type 1 diabetes	type 1 diabetes mellitus	MONDO_0005147		European:50|African:25|South Asian:25
PGS001298	-0.00402389	0.00577919	0.486266	GBE_HC689	Obesity (time-to-event)	obesity	EFO_0001073		European:40|African:20|East Asian:20|South Asian:20
PGS001299	-0.0118186	0.00578504	0.0410674	GBE_cancer1041	Cervical cancer	cervical carcinoma	EFO_0001061		European:40|African:20|East Asian:20|South Asian:20
PGS001301	0.00774752	0.00578232	0.180303	GBE_HC303	Malabsorption/coeliac disease	celiac disease	EFO_0001060		European:50|African:25|South Asian:25
PGS001302	-0.00073358	0.00578236	0.899048	GBE_HC25	Cataract	cataract	MONDO_0005129		European:50|African:16.7|East Asian:16.7|South Asian:16.7
PGS001303	-0.008335	0.00579615	0.15044	GBE_HC872	Other cataract (time-to-event)	cataract	MONDO_0005129		European:40|African:20|East Asian:20|South Asian:20
PGS001304	0.000735088	0.00578577	0.898901	GBE_cancer1059	Melanoma (malignant)	melanoma	EFO_0000756		European:40|African:20|East Asian:20|South Asian:20
PGS001305	-0.00424964	0.00577917	0.462141	GBE_HC608	Vitamin b12 deficiency induced anemia (time-to-event)	vitamin B12 deficiency|anemia	EFO_0000734|MONDO_0002280		European:50|African:25|South Asian:25
PGS001306	0.00350175	0.00579326	0.545549	GBE_HC201	Ulcerative colitis	ulcerative colitis	EFO_0000729		European:40|African:20|East Asian:20|South Asian:20
PGS001307	0.00315186	0.00577983	0.585538	GBE_HC1102	Ulcerative colitis (time-to-event)	ulcerative colitis	EFO_0000729		European:40|African:20|East Asian:20|South Asian:20
PGS001308	0.00626747	0.00584519	0.283621	GBE_HC321	Sjogren's syndrome/sicca syndrome	Sjogren syndrome	EFO_0000699		European:40|African:20|East Asian:20|South Asian:20
PGS001309	0.00328867	0.0057796	0.569353	GBE_HC1212	Other rheumatoid arthritis (time-to-event)	rheumatoid arthritis	EFO_0000685		European:40|African:20|East Asian:20|South Asian:20
PGS001310	0.00193321	0.00577978	0.738022	GBE_HC430	Rheumatoid arthritis	rheumatoid arthritis	EFO_0000685		European:40|African:20|East Asian:20|South Asian:20
PGS001312	0.00535473	0.00578284	0.354471	GBE_HC38	Psoriasis	psoriasis	EFO_0000676		European:40|African:20|East Asian:20|South Asian:20
PGS001313	0.00053209	0.00578535	0.926721	GBE_HC1159	Psoriasis (time-to-event)	psoriasis	EFO_0000676		European:40|African:20|East Asian:20|South Asian:20
PGS001314	0.00138155	0.00578121	0.81113	GBE_HC938	Acute myocardial infarction (time-to-event)	myocardial infarction	EFO_0000612		European:40|African:20|East Asian:20|South Asian:20
PGS001315	0.00257413	0.00577922	0.656027	GBE_HC326	Myocardial infarction	myocardial infarction	EFO_0000612		European:40|African:20|East Asian:20|South Asian:20
PGS001316	0.000787043	0.00577914	0.891675	GBE_HC1574	Myocardial infarction (algorithmically-defined)	myocardial infarction	EFO_0000612		European:40|African:20|East Asian:20|South Asian:20
PGS001317	-0.0150176	0.00578442	0.00943177	GBE_BIN_FC1006150	Vascular/heart problems diagnosed by doctor Heart attack	myocardial infarction	EFO_0000612		European:40|African:20|East Asian:20|South Asian:20
PGS001318	0.0139703	0.00578574	0.0157594	GBE_HC700	Disorders of lipoprotein metabolism and other lipidaemias (time-to-event)	metabolic disease	EFO_0000589		European:40|African:20|East Asian:20|South Asian:20
PGS001320	0.00603281	0.00578136	0.296731	GBE_HC215	Hypertension	hypertension	EFO_0000537		European:40|African:20|East Asian:20|South Asian:20
PGS001321	-0.000822857	0.00578791	0.886948	GBE_BIN_FC2006148	Eye problems/disorders (Glaucoma)	glaucoma	MONDO_0005041		European:40|African:20|East Asian:20|South Asian:20
PGS001322	0.0063622	0.00578328	0.271299	GBE_HC276	Glaucoma	glaucoma	MONDO_0005041		European:40|African:20|East Asian:20|South Asian:20
PGS001323	0.0086633	0.00577704	0.133729	GBE_HC882	Glaucoma (time-to-event)	glaucoma	MONDO_0005041		European:40|African:20|East Asian:20|South Asian:20
PGS001324	0.00854633	0.00578271	0.139445	GBE_FH1065	Family history of high blood pressure	family history	EFO_0000493		European:40|African:20|East Asian:20|South Asian:20
PGS001327	0.00199741	0.00578343	0.729821	GBE_HC221	Diabetes	diabetes mellitus	EFO_0000400		European:40|African:20|East Asian:20|South Asian:20
PGS001328	0.00167418	0.00577906	0.77205	GBE_FH1220	Family history of diabetes	family history	EFO_0000493		European:40|African:20|East Asian:20|South Asian:20
PGS001329	0.00218211	0.00577915	0.705744	GBE_HC652	Unspecified diabetes mellitus (time-to-event)	diabetes mellitus	EFO_0000400		European:40|African:20|East Asian:20|South Asian:20
PGS001330	-0.00247673	0.00577444	0.667991	GBE_HC1101	Crohn's disease [regional enteritis] (time-to-event)	Crohn's disease	EFO_0000384		European:40|African:20|East Asian:20|South Asian:20
PGS001331	-0.00554184	0.00578192	0.337832	GBE_HC322	Crohns disease	Crohn's disease	EFO_0000384		European:50|African:25|South Asian:25
PGS001332	-0.00322995	0.00578546	0.576654	GBE_HC442	Chronic obstructive pulmonary disease	chronic obstructive pulmonary disease	EFO_0000341		European:40|African:20|East Asian:20|South Asian:20
PGS001333	-0.00829626	0.00578488	0.151549	GBE_HC1582	Chronic obstructive pulmonary disease (algorithmically-defined)	chronic obstructive pulmonary disease	EFO_0000341		European:40|African:20|East Asian:20|South Asian:20
PGS001334	-0.00398553	0.00578729	0.491038	GBE_HC1035	Other chronic obstructive pulmonary disease (time-to-event)	chronic obstructive pulmonary disease	EFO_0000341		European:40|African:20|East Asian:20|South Asian:20
PGS001335	0.00235508	0.00577922	0.683638	GBE_BIN_FC4006150	Vascular/heart problems diagnosed by doctor High BP	cardiovascular disease	EFO_0000319		European:40|African:20|East Asian:20|South Asian:20
PGS001336	-0.0047702	0.00577875	0.409111	GBE_cancer1002	Breast cancer	breast carcinoma	EFO_0000305		European:40|African:20|East Asian:20|South Asian:20
PGS001337	-0.00424322	0.005779	0.462805	GBE_FH1002	Family history of breast cancer	family history of breast cancer	EFO_0005606		European:40|African:20|East Asian:20|South Asian:20
PGS001338	-0.000233046	0.0057831	0.967856	GBE_HC1322	Hyperplasia of prostate (time-to-event)	benign prostatic hyperplasia	EFO_0000284		European:40|African:20|East Asian:20|South Asian:20
PGS001339	0.000271411	0.00578208	0.962561	GBE_HC964	Atrial fibrillation and flutter (time-to-event)	atrial fibrillation|atrial flutter	EFO_0000275|EFO_0003911		European:40|African:20|East Asian:20|South Asian:20
PGS001340	-0.00014983	0.00578106	0.979323	GBE_HC281	Atrial fibrillation	atrial fibrillation	EFO_0000275		European:40|African:20|East Asian:20|South Asian:20
PGS001341	0.000434252	0.00577607	0.940071	GBE_HC382	Asthma	asthma	MONDO_0004979		European:40|African:20|East Asian:20|South Asian:20
PGS001343	0.00132126	0.00577527	0.819043	GBE_HC1581	Asthma (algorithmically-defined)	asthma	MONDO_0004979		European:40|African:20|East Asian:20|South Asian:20
PGS001344	0.000203345	0.00578272	0.971949	GBE_BIN_FC4006152	Asthma (diagnosed by doctor)	asthma	MONDO_0004979		European:40|African:20|East Asian:20|South Asian:20
PGS001345	-0.0101257	0.00577933	0.079776	GBE_BIN22127	Asthma (diagnosed by doctor)	asthma	MONDO_0004979		European:40|African:20|East Asian:20|South Asian:20
PGS001346	0.00275725	0.00578078	0.633389	GBE_HC1036	Asthma (time-to-event)	asthma	MONDO_0004979		European:40|African:20|East Asian:20|South Asian:20
PGS001347	-0.00566207	0.00577934	0.32724	GBE_FH1263	Family history of Alzheimer's/dementia	family history of Alzheimer’s disease	EFO_0009268		European:40|African:20|East Asian:20|South Asian:20
PGS001348	-0.00157482	0.00578074	0.785298	GBE_HC1584	Alzheimer's disease (algorithmically-defined)	Alzheimer disease	MONDO_0004975		European:50|African:25|South Asian:25
PGS001349	-0.00200161	0.00579604	0.729842	GBE_HC807	Alzheimer's disease (time-to-event)	Alzheimer disease	MONDO_0004975		European:50|African:25|South Asian:25
PGS001350	-0.0024071	0.00578587	0.677391	MAGICTA_EUR_PGS_FG	Fasting glucose	fasting blood glucose measurement	EFO_0004465	European:100	African:33.3|East Asian:33.3|European:33.3
PGS001351	-0.000971798	0.0057855	0.866607	MAGICTA_EUR_PGS_FI	Fasting insulin	fasting blood insulin measurement	EFO_0004466	European:100	African:33.3|East Asian:33.3|European:33.3
PGS001352	-0.00637756	0.00577188	0.269199	MAGICTA_EUR_PGS_HbA1c	Glycated haemoglobin levels (HbA1c)	HbA1c measurement	EFO_0004541	European:100	African:50|East Asian:25|European:25
PGS001353	-0.00684987	0.00581059	0.238465	PRS6_PD	Parkinson's disease	Parkinson disease	MONDO_0005180	East Asian:100	Additional Asian Ancestries:100
PGS001358	-0.00251902	0.00578569	0.663285	GBE_INI5116	3mm cylindrical power (R)	eye measurement	EFO_0004731		European:40|African:20|East Asian:20|South Asian:20
PGS001359	0.00425647	0.00578172	0.46162	GBE_INI5135	3mm strong meridian (L)	eye measurement	EFO_0004731		European:40|African:20|East Asian:20|South Asian:20
PGS001360	0.00642714	0.00578159	0.266297	GBE_INI5132	3mm strong meridian (R)	eye measurement	EFO_0004731		European:40|African:20|East Asian:20|South Asian:20
PGS001361	-0.00447704	0.00578085	0.438667	GBE_INI5104	3mm strong meridian angle (L)	eye measurement	EFO_0004731		European:40|African:20|East Asian:20|South Asian:20
PGS001362	0.00604204	0.00578267	0.296102	GBE_INI5096	3mm weak meridian (L)	eye measurement	EFO_0004731		European:40|African:20|East Asian:20|South Asian:20
PGS001363	0.00276275	0.00578274	0.632827	GBE_INI5099	3mm weak meridian (R)	eye measurement	EFO_0004731		European:40|African:20|East Asian:20|South Asian:20
PGS001364	-0.00987167	0.00578112	0.0877294	GBE_INI5113	6mm cylindrical power angle (L)	eye measurement	EFO_0004731		European:40|African:20|East Asian:20|South Asian:20
PGS001365	0.011324	0.00578324	0.0502332	GBE_INI5134	6mm strong meridian (L)	eye measurement	EFO_0004731		European:40|African:20|East Asian:20|South Asian:20
PGS001366	0.00384782	0.00578306	0.505827	GBE_INI5133	6mm strong meridian (R)	eye measurement	EFO_0004731		European:40|African:20|East Asian:20|South Asian:20
PGS001367	0.00854123	0.00578478	0.139823	GBE_INI5097	6mm weak meridian (L)	eye measurement	EFO_0004731		European:40|African:20|East Asian:20|South Asian:20
PGS001368	0.00328826	0.00578348	0.56966	GBE_INI5098	6mm weak meridian (R)	eye measurement	EFO_0004731		European:40|African:20|East Asian:20|South Asian:20
PGS001370	0.0120979	0.005775	0.0361932	GBE_INI3786	Age asthma diagnosed	asthma	MONDO_0004979		European:40|African:20|East Asian:20|South Asian:20
PGS001372	0.00423478	0.00580373	0.465601	GBE_INI22146	Age hayfever or allergic rhinitis diagnosed by doctor	allergic disease	MONDO_0005271		European:40|African:20|East Asian:20|South Asian:20
PGS001373	-0.00694366	0.00578102	0.229719	GBE_INI2217	Age started wearing glasses or contact lenses	eye measurement	EFO_0004731		European:40|African:20|East Asian:20|South Asian:20
PGS001374	0.000472305	0.00577939	0.934868	GBE_INI2897	Age stopped smoking	smoking cessation	EFO_0004319		European:40|African:20|East Asian:20|South Asian:20
PGS001375	0.00581134	0.00578527	0.315145	GBE_INI22426	Average heart rate	heart rate	EFO_0004326		European:40|African:20|East Asian:20|South Asian:20
PGS001376	0.0016908	0.00578108	0.769929	GBE_INI21044	Average number of times bowels opened per day	bowel opening frequency	EFO_0600084		European:40|African:20|East Asian:20|South Asian:20
PGS001377	-0.0015935	0.00579769	0.783434	GBE_INI30220	Basophill %	basophil percentage of leukocytes	EFO_0007992		European:40|African:20|East Asian:20|South Asian:20
PGS001378	-1.7e-05	0.00579001	0.997652	GBE_INI30160	Basophill count	basophil count	EFO_0005090		European:40|African:20|East Asian:20|South Asian:20
PGS001379	0.00501803	0.00577885	0.385214	GBE_INI22427	Body surface area	anthropometric measurement	EFO_0004302		European:40|African:20|East Asian:20|South Asian:20
PGS001380	-0.00741672	0.00578127	0.199544	GBE_INI5264	Corneal hysteresis (L)	corneal hysteresis	EFO_0010066		European:40|African:20|East Asian:20|South Asian:20
PGS001381	-0.00515427	0.00578384	0.372857	GBE_INI5256	Corneal hysteresis (R)	corneal hysteresis	EFO_0010066		European:40|African:20|East Asian:20|South Asian:20
PGS001382	-0.00333863	0.00577994	0.563524	GBE_INI5265	Corneal resistance factor (L)	corneal resistance factor	EFO_0010067		European:40|African:20|East Asian:20|South Asian:20
PGS001383	-0.000172938	0.00578279	0.976143	GBE_INI5257	Corneal resistance factor (R)	corneal resistance factor	EFO_0010067		European:40|African:20|East Asian:20|South Asian:20
PGS001384	-0.00586682	0.00577714	0.309867	GBE_INI21060	Degree bothered by feeling tired all the time in the last 3 months	health-related quality of life measurement	EFO_0011014		European:40|African:20|East Asian:20|South Asian:20
PGS001386	0.00219974	0.00577912	0.703477	GBE_INI21049	Degree bothered by pain in arms/legs/joints in the past 3 months	health-related quality of life measurement	EFO_0011014		European:40|African:20|East Asian:20|South Asian:20
PGS001387	0.00453787	0.00577595	0.432081	GBE_INI21058	Degree bothered by urinary frequency/bladder irritability in the last 3 months	health-related quality of life measurement	EFO_0011014		European:40|African:20|East Asian:20|South Asian:20
PGS001389	0.0113124	0.00578518	0.0505458	GBE_INI1319	Dried fruit intake	diet measurement	EFO_0008111		European:40|African:20|East Asian:20|South Asian:20
PGS001390	0.0020681	0.005781	0.72054	GBE_HC1084	Duodenal ulcer (time-to-event)	duodenal ulcer	EFO_0004607		European:40|African:20|East Asian:20|South Asian:20
PGS001391	0.00191362	0.00577703	0.740462	GBE_INI20453	Ever taken cannabis	Cannabis use	EFO_0007585		European:40|African:20|East Asian:20|South Asian:20
PGS001392	-9.59e-05	0.00579086	0.986783	GBE_FH1001	Family history of lung cancer	family history of lung cancer	EFO_0006953		European:40|African:20|East Asian:20|South Asian:20
PGS001393	-0.00179499	0.00578337	0.756282	GBE_INI1807	Father's age at death	father's age at death	EFO_0009712		European:40|African:20|East Asian:20|South Asian:20
PGS001394	0.00192081	0.00578781	0.73999	GBE_INI20414	Freq. of drinking alcohol	alcohol consumption measurement	EFO_0007878		European:40|African:20|East Asian:20|South Asian:20
PGS001395	-0.0024941	0.00577869	0.666034	GBE_INI21025	Frequency of discomfort/pain in abdomen in last 3 months	Abdominal pain	HP_0002027		European:40|African:20|East Asian:20|South Asian:20
PGS001396	-0.0112172	0.00578528	0.0525237	GBE_QT_FC1002060	Frequency of unenthusiasm / disinterest in last 2 weeks	emotional symptom measurement	EFO_0007803		European:40|African:20|East Asian:20|South Asian:20
PGS001397	0.000513789	0.00577744	0.929138	GBE_INI971	Frequency of walking for pleasure in last 4 weeks	physical activity measurement	EFO_0008002		European:40|African:20|East Asian:20|South Asian:20
PGS001398	0.00136118	0.00577842	0.813773	GBE_QT_FC1004570	Friendship satisfaction	friendship satisfaction measurement	EFO_0009725		European:40|African:20|East Asian:20|South Asian:20
PGS001400	-0.00259384	0.00577844	0.653521	GBE_INI30020	Haemoglobin concentration	hemoglobin measurement	EFO_0004509		European:40|African:20|East Asian:20|South Asian:20
PGS001401	0.0050207	0.00579072	0.385937	GBE_QT_FC1004548	Health satisfaction	health satisfaction measurement	EFO_0009724		European:40|African:20|East Asian:20|South Asian:20
PGS001402	0.00225334	0.00578269	0.696784	GBE_INI3148	Heel bone mineral density (BMD)	heel bone mineral density	EFO_0009270		European:40|African:20|East Asian:20|South Asian:20
PGS001403	0.00624359	0.00577776	0.279875	GBE_INI4105	Heel bone mineral density (BMD) (L)	heel bone mineral density	EFO_0009270		European:40|African:20|East Asian:20|South Asian:20
PGS001404	0.00952172	0.00577757	0.099356	GBE_INI4124	Heel bone mineral density (BMD) (R)	heel bone mineral density	EFO_0009270		European:40|African:20|East Asian:20|South Asian:20
PGS001405	-0.00089834	0.00578903	0.876681	GBE_INI12144	Height	body height	EFO_0004339		European:40|African:20|East Asian:20|South Asian:20
PGS001406	0.0109659	0.00577617	0.0576466	GBE_INI30300	High light scatter reticulocyte count	reticulocyte measurement	EFO_0010700		European:40|African:20|East Asian:20|South Asian:20
PGS001408	0.0117886	0.00577612	0.04127	GBE_INI30280	Immature reticulocyte fraction	Immature Reticulocyte Fraction Measurement	EFO_0009253		European:40|African:20|East Asian:20|South Asian:20
PGS001409	0.00442889	0.00577304	0.44299	GBE_INI5262	Intra-ocular pressure, corneal-compensated (L)	intraocular pressure measurement	EFO_0004695		European:40|African:20|East Asian:20|South Asian:20
PGS001410	0.00402009	0.00577354	0.486251	GBE_INI5254	Intra-ocular pressure, corneal-compensated (R)	intraocular pressure measurement	EFO_0004695		European:40|African:20|East Asian:20|South Asian:20
PGS001411	0.00294465	0.00577357	0.610041	GBE_INI5263	Intra-ocular pressure, Goldmann-correlated (L)	intraocular pressure measurement	EFO_0004695		European:40|African:20|East Asian:20|South Asian:20
PGS001412	-0.00909978	0.00577992	0.115413	GBE_INI22420	LV ejection fraction	left ventricular ejection fraction measurement	EFO_0008373		European:40|African:20|East Asian:20|South Asian:20
PGS001414	-0.00190024	0.00581975	0.744037	GBE_INI30180	Lymphocyte %	lymphocyte percentage of leukocytes	EFO_0007993		European:40|African:20|East Asian:20|South Asian:20
PGS001415	0.00166573	0.00578122	0.773252	GBE_INI25073	Mean FA in anterior limb of internal capsule on FA skeleton (L)	brain volume measurement|neuroimaging measurement	EFO_0006930|EFO_0004346		European:40|African:20|East Asian:20|South Asian:20
PGS001416	0.00674741	0.00578002	0.243074	GBE_INI25072	Mean FA in anterior limb of internal capsule on FA skeleton (R)	brain volume measurement|neuroimaging measurement	EFO_0006930|EFO_0004346		European:40|African:20|East Asian:20|South Asian:20
PGS001417	0.000834577	0.00577676	0.885129	GBE_INI25059	Mean FA in body of corpus callosum on FA skeleton	brain volume measurement|neuroimaging measurement	EFO_0006930|EFO_0004346		European:40|African:20|East Asian:20|South Asian:20
PGS001418	-0.0104647	0.00577943	0.0702033	GBE_INI25071	Mean FA in cerebral peduncle on FA skeleton (L)	brain volume measurement|neuroimaging measurement	EFO_0006930|EFO_0004346		European:40|African:20|East Asian:20|South Asian:20
PGS001419	-0.00183114	0.0057818	0.751469	GBE_INI25091	Mean FA in cingulum cingulate gyrus on FA skeleton (L)	brain volume measurement|neuroimaging measurement	EFO_0006930|EFO_0004346		European:40|African:20|East Asian:20|South Asian:20
PGS001420	-0.00173181	0.00578322	0.764596	GBE_INI25090	Mean FA in cingulum cingulate gyrus on FA skeleton (R)	brain volume measurement|neuroimaging measurement	EFO_0006930|EFO_0004346		European:40|African:20|East Asian:20|South Asian:20
PGS001421	-0.00296219	0.00578311	0.608506	GBE_INI25093	Mean FA in cingulum hippocampus on FA skeleton (L)	brain volume measurement|neuroimaging measurement	EFO_0006930|EFO_0004346		European:40|African:20|East Asian:20|South Asian:20
PGS001422	-0.00437887	0.0057859	0.449166	GBE_INI25092	Mean FA in cingulum hippocampus on FA skeleton (R)	brain volume measurement|neuroimaging measurement	EFO_0006930|EFO_0004346		European:40|African:20|East Asian:20|South Asian:20
PGS001423	0.000905724	0.00578391	0.875566	GBE_INI25062	Mean FA in corticospinal tract on FA skeleton (R)	brain volume measurement|neuroimaging measurement	EFO_0006930|EFO_0004346		European:40|African:20|East Asian:20|South Asian:20
PGS001424	-0.00363128	0.00578136	0.529944	GBE_INI25088	Mean FA in external capsule on FA skeleton (R)	brain volume measurement|neuroimaging measurement	EFO_0006930|EFO_0004346		European:40|African:20|East Asian:20|South Asian:20
PGS001425	0.000849984	0.00577617	0.883012	GBE_INI25094	Mean FA in fornix cres+stria terminalis on FA skeleton (R)	brain volume measurement|neuroimaging measurement	EFO_0006930|EFO_0004346		European:40|African:20|East Asian:20|South Asian:20
PGS001426	-0.00108774	0.0057789	0.850701	GBE_INI25061	Mean FA in fornix on FA skeleton	brain volume measurement|neuroimaging measurement	EFO_0006930|EFO_0004346		European:40|African:20|East Asian:20|South Asian:20
PGS001427	-0.00382688	0.00577629	0.507647	GBE_INI25058	Mean FA in genu of corpus callosum on FA skeleton	brain volume measurement|neuroimaging measurement	EFO_0006930|EFO_0004346		European:40|African:20|East Asian:20|South Asian:20
PGS001428	0.00447738	0.00579418	0.439686	GBE_INI25066	Mean FA in inferior cerebellar peduncle on FA skeleton (R)	brain volume measurement|neuroimaging measurement	EFO_0006930|EFO_0004346		European:40|African:20|East Asian:20|South Asian:20
PGS001429	0.00555484	0.00578261	0.336758	GBE_INI25056	Mean FA in middle cerebellar peduncle on FA skeleton	brain volume measurement|neuroimaging measurement	EFO_0006930|EFO_0004346		European:40|African:20|East Asian:20|South Asian:20
PGS001430	-0.00613568	0.00578297	0.288704	GBE_INI25075	Mean FA in posterior limb of internal capsule on FA skeleton (L)	brain volume measurement|neuroimaging measurement	EFO_0006930|EFO_0004346		European:40|African:20|East Asian:20|South Asian:20
PGS001431	0.000777443	0.00578554	0.893106	GBE_INI25074	Mean FA in posterior limb of internal capsule on FA skeleton (R)	brain volume measurement|neuroimaging measurement	EFO_0006930|EFO_0004346		European:40|African:20|East Asian:20|South Asian:20
PGS001432	0.00299668	0.00578012	0.604152	GBE_INI25085	Mean FA in posterior thalamic radiation on FA skeleton (L)	brain volume measurement|neuroimaging measurement	EFO_0006930|EFO_0004346		European:40|African:20|East Asian:20|South Asian:20
PGS001433	-0.000596847	0.00578258	0.917793	GBE_INI25084	Mean FA in posterior thalamic radiation on FA skeleton (R)	brain volume measurement|neuroimaging measurement	EFO_0006930|EFO_0004346		European:40|African:20|East Asian:20|South Asian:20
PGS001434	0.000893879	0.00578319	0.877165	GBE_INI25077	Mean FA in retrolenticular part of internal capsule on FA skeleton (L)	brain volume measurement|neuroimaging measurement	EFO_0006930|EFO_0004346		European:40|African:20|East Asian:20|South Asian:20
PGS001435	-0.00634618	0.00577911	0.272162	GBE_INI25076	Mean FA in retrolenticular part of internal capsule on FA skeleton (R)	brain volume measurement|neuroimaging measurement	EFO_0006930|EFO_0004346		European:40|African:20|East Asian:20|South Asian:20
PGS001436	0.00624925	0.00577899	0.279542	GBE_INI25087	Mean FA in sagittal stratum on FA skeleton (L)	brain volume measurement|neuroimaging measurement	EFO_0006930|EFO_0004346		European:40|African:20|East Asian:20|South Asian:20
PGS001437	-0.0057165	0.00578871	0.323396	GBE_INI25086	Mean FA in sagittal stratum on FA skeleton (R)	brain volume measurement|neuroimaging measurement	EFO_0006930|EFO_0004346		European:40|African:20|East Asian:20|South Asian:20
PGS001438	0.00241311	0.0057831	0.676485	GBE_INI25060	Mean FA in splenium of corpus callosum on FA skeleton	brain volume measurement|neuroimaging measurement	EFO_0006930|EFO_0004346		European:40|African:20|East Asian:20|South Asian:20
PGS001439	0.00273015	0.00577598	0.636451	GBE_INI25069	Mean FA in superior cerebellar peduncle on FA skeleton (L)	brain volume measurement|neuroimaging measurement	EFO_0006930|EFO_0004346		European:40|African:20|East Asian:20|South Asian:20
PGS001440	-0.00192316	0.00577849	0.739278	GBE_INI25068	Mean FA in superior cerebellar peduncle on FA skeleton (R)	brain volume measurement|neuroimaging measurement	EFO_0006930|EFO_0004346		European:40|African:20|East Asian:20|South Asian:20
PGS001441	0.000110532	0.00577826	0.984738	GBE_INI25081	Mean FA in superior corona radiata on FA skeleton (L)	brain volume measurement|neuroimaging measurement	EFO_0006930|EFO_0004346		European:40|African:20|East Asian:20|South Asian:20
PGS001442	0.00152393	0.00578255	0.792136	GBE_INI25080	Mean FA in superior corona radiata on FA skeleton (R)	brain volume measurement|neuroimaging measurement	EFO_0006930|EFO_0004346		European:40|African:20|East Asian:20|South Asian:20
PGS001443	0.0112633	0.00578602	0.0515888	GBE_INI25099	Mean FA in superior fronto-occipital fasciculus on FA skeleton (L)	brain volume measurement|neuroimaging measurement	EFO_0006930|EFO_0004346		European:40|African:20|East Asian:20|South Asian:20
PGS001444	-0.00622417	0.00579201	0.28256	GBE_INI25098	Mean FA in superior fronto-occipital fasciculus on FA skeleton (R)	brain volume measurement|neuroimaging measurement	EFO_0006930|EFO_0004346		European:40|African:20|East Asian:20|South Asian:20
PGS001445	-0.00302274	0.00578665	0.601421	GBE_INI25097	Mean FA in superior longitudinal fasciculus on FA skeleton (L)	brain volume measurement|neuroimaging measurement	EFO_0006930|EFO_0004346		European:40|African:20|East Asian:20|South Asian:20
PGS001446	-0.00650804	0.00578083	0.260262	GBE_INI25096	Mean FA in superior longitudinal fasciculus on FA skeleton (R)	brain volume measurement|neuroimaging measurement	EFO_0006930|EFO_0004346		European:40|African:20|East Asian:20|South Asian:20
PGS001447	0.000263538	0.0057825	0.963649	GBE_INI25103	Mean FA in tapetum on FA skeleton (L)	brain volume measurement|neuroimaging measurement	EFO_0006930|EFO_0004346		European:40|African:20|East Asian:20|South Asian:20
PGS001448	-0.00431226	0.00577905	0.455561	GBE_INI25102	Mean FA in tapetum on FA skeleton (R)	brain volume measurement|neuroimaging measurement	EFO_0006930|EFO_0004346		European:40|African:20|East Asian:20|South Asian:20
PGS001449	-0.00350278	0.00578637	0.544952	GBE_INI25100	Mean FA in uncinate fasciculus on FA skeleton (R)	brain volume measurement|neuroimaging measurement	EFO_0006930|EFO_0004346		European:40|African:20|East Asian:20|South Asian:20
PGS001450	0.000112011	0.00577803	0.984534	GBE_INI25367	Mean ICVF in anterior corona radiata on FA skeleton (L)	brain volume measurement|neuroimaging measurement	EFO_0006930|EFO_0004346		European:40|African:20|East Asian:20|South Asian:20
PGS001451	-0.00207294	0.00577557	0.719662	GBE_INI25366	Mean ICVF in anterior corona radiata on FA skeleton (R)	brain volume measurement|neuroimaging measurement	EFO_0006930|EFO_0004346		European:40|African:20|East Asian:20|South Asian:20
PGS001452	-0.00117064	0.00577896	0.839474	GBE_INI25361	Mean ICVF in anterior limb of internal capsule on FA skeleton (L)	brain volume measurement|neuroimaging measurement	EFO_0006930|EFO_0004346		European:40|African:20|East Asian:20|South Asian:20
PGS001453	0.000759112	0.00578033	0.895518	GBE_INI25360	Mean ICVF in anterior limb of internal capsule on FA skeleton (R)	brain volume measurement|neuroimaging measurement	EFO_0006930|EFO_0004346		European:40|African:20|East Asian:20|South Asian:20
PGS001454	-0.0034285	0.00578203	0.553216	GBE_INI25347	Mean ICVF in body of corpus callosum on FA skeleton	brain volume measurement|neuroimaging measurement	EFO_0006930|EFO_0004346		European:40|African:20|East Asian:20|South Asian:20
PGS001455	0.00445032	0.00578124	0.441434	GBE_INI25359	Mean ICVF in cerebral peduncle on FA skeleton (L)	brain volume measurement|neuroimaging measurement	EFO_0006930|EFO_0004346		European:40|African:20|East Asian:20|South Asian:20
PGS001456	0.00632172	0.0057886	0.274801	GBE_INI25358	Mean ICVF in cerebral peduncle on FA skeleton (R)	brain volume measurement|neuroimaging measurement	EFO_0006930|EFO_0004346		European:40|African:20|East Asian:20|South Asian:20
PGS001457	-0.00695888	0.00577835	0.228485	GBE_INI25379	Mean ICVF in cingulum cingulate gyrus on FA skeleton (L)	brain volume measurement|neuroimaging measurement	EFO_0006930|EFO_0004346		European:40|African:20|East Asian:20|South Asian:20
PGS001458	-0.000402644	0.0057809	0.944472	GBE_INI25378	Mean ICVF in cingulum cingulate gyrus on FA skeleton (R)	brain volume measurement|neuroimaging measurement	EFO_0006930|EFO_0004346		European:40|African:20|East Asian:20|South Asian:20
PGS001459	-0.00943102	0.00578488	0.103054	GBE_INI25381	Mean ICVF in cingulum hippocampus on FA skeleton (L)	brain volume measurement|neuroimaging measurement	EFO_0006930|EFO_0004346		European:40|African:20|East Asian:20|South Asian:20
PGS001460	-0.00693268	0.00578303	0.230619	GBE_INI25380	Mean ICVF in cingulum hippocampus on FA skeleton (R)	brain volume measurement|neuroimaging measurement	EFO_0006930|EFO_0004346		European:40|African:20|East Asian:20|South Asian:20
PGS001461	-0.00428924	0.00577912	0.457976	GBE_INI25377	Mean ICVF in external capsule on FA skeleton (L)	brain volume measurement|neuroimaging measurement	EFO_0006930|EFO_0004346		European:40|African:20|East Asian:20|South Asian:20
PGS001462	-0.00776228	0.0057809	0.179367	GBE_INI25376	Mean ICVF in external capsule on FA skeleton (R)	brain volume measurement|neuroimaging measurement	EFO_0006930|EFO_0004346		European:40|African:20|East Asian:20|South Asian:20
PGS001463	0.000452272	0.00577914	0.937622	GBE_INI25383	Mean ICVF in fornix cres+stria terminalis on FA skeleton (L)	brain volume measurement|neuroimaging measurement	EFO_0006930|EFO_0004346		European:40|African:20|East Asian:20|South Asian:20
PGS001464	-0.00558433	0.00577812	0.333823	GBE_INI25382	Mean ICVF in fornix cres+stria terminalis on FA skeleton (R)	brain volume measurement|neuroimaging measurement	EFO_0006930|EFO_0004346		European:40|African:20|East Asian:20|South Asian:20
PGS001465	-0.00624781	0.0057845	0.280111	GBE_INI25349	Mean ICVF in fornix on FA skeleton	brain volume measurement|neuroimaging measurement	EFO_0006930|EFO_0004346		European:40|African:20|East Asian:20|South Asian:20
PGS001466	-0.00661587	0.00577744	0.25217	GBE_INI25346	Mean ICVF in genu of corpus callosum on FA skeleton	brain volume measurement|neuroimaging measurement	EFO_0006930|EFO_0004346		European:40|African:20|East Asian:20|South Asian:20
PGS001467	-0.00360144	0.00577419	0.532822	GBE_INI25355	Mean ICVF in inferior cerebellar peduncle on FA skeleton (L)	brain volume measurement|neuroimaging measurement	EFO_0006930|EFO_0004346		European:40|African:20|East Asian:20|South Asian:20
PGS001468	-0.00919608	0.00577974	0.111603	GBE_INI25354	Mean ICVF in inferior cerebellar peduncle on FA skeleton (R)	brain volume measurement|neuroimaging measurement	EFO_0006930|EFO_0004346		European:40|African:20|East Asian:20|South Asian:20
PGS001469	0.00254883	0.00578036	0.659256	GBE_INI25353	Mean ICVF in medial lemniscus on FA skeleton (L)	brain volume measurement|neuroimaging measurement	EFO_0006930|EFO_0004346		European:40|African:20|East Asian:20|South Asian:20
PGS001470	0.0036073	0.00578034	0.532592	GBE_INI25352	Mean ICVF in medial lemniscus on FA skeleton (R)	brain volume measurement|neuroimaging measurement	EFO_0006930|EFO_0004346		European:40|African:20|East Asian:20|South Asian:20
PGS001471	-0.00523155	0.00577926	0.365354	GBE_INI25344	Mean ICVF in middle cerebellar peduncle on FA skeleton	brain volume measurement|neuroimaging measurement	EFO_0006930|EFO_0004346		European:40|African:20|East Asian:20|South Asian:20
PGS001472	-0.00518188	0.00578015	0.369997	GBE_INI25371	Mean ICVF in posterior corona radiata on FA skeleton (L)	brain volume measurement|neuroimaging measurement	EFO_0006930|EFO_0004346		European:40|African:20|East Asian:20|South Asian:20
PGS001473	-0.00352698	0.00577861	0.541635	GBE_INI25370	Mean ICVF in posterior corona radiata on FA skeleton (R)	brain volume measurement|neuroimaging measurement	EFO_0006930|EFO_0004346		European:40|African:20|East Asian:20|South Asian:20
PGS001474	-0.000792549	0.00578248	0.890984	GBE_INI25363	Mean ICVF in posterior limb of internal capsule on FA skeleton (L)	brain volume measurement|neuroimaging measurement	EFO_0006930|EFO_0004346		European:40|African:20|East Asian:20|South Asian:20
PGS001475	-3.05e-05	0.00577893	0.995784	GBE_INI25362	Mean ICVF in posterior limb of internal capsule on FA skeleton (R)	brain volume measurement|neuroimaging measurement	EFO_0006930|EFO_0004346		European:40|African:20|East Asian:20|South Asian:20
PGS001476	-0.00256797	0.00577967	0.656822	GBE_INI25373	Mean ICVF in posterior thalamic radiation on FA skeleton (L)	brain volume measurement|neuroimaging measurement	EFO_0006930|EFO_0004346		European:40|African:20|East Asian:20|South Asian:20
PGS001477	-0.00259314	0.00578158	0.653784	GBE_INI25372	Mean ICVF in posterior thalamic radiation on FA skeleton (R)	brain volume measurement|neuroimaging measurement	EFO_0006930|EFO_0004346		European:40|African:20|East Asian:20|South Asian:20
PGS001478	-0.00423658	0.0057791	0.463513	GBE_INI25365	Mean ICVF in retrolenticular part of internal capsule on FA skeleton (L)	brain volume measurement|neuroimaging measurement	EFO_0006930|EFO_0004346		European:40|African:20|East Asian:20|South Asian:20
PGS001479	-0.00693336	0.00578405	0.230655	GBE_INI25364	Mean ICVF in retrolenticular part of internal capsule on FA skeleton (R)	brain volume measurement|neuroimaging measurement	EFO_0006930|EFO_0004346		European:40|African:20|East Asian:20|South Asian:20
PGS001480	-0.00504356	0.00578155	0.383025	GBE_INI25375	Mean ICVF in sagittal stratum on FA skeleton (L)	brain volume measurement|neuroimaging measurement	EFO_0006930|EFO_0004346		European:40|African:20|East Asian:20|South Asian:20
PGS001481	-0.0072721	0.00578502	0.208745	GBE_INI25374	Mean ICVF in sagittal stratum on FA skeleton (R)	brain volume measurement|neuroimaging measurement	EFO_0006930|EFO_0004346		European:40|African:20|East Asian:20|South Asian:20
PGS001482	-0.00374582	0.00578781	0.517514	GBE_INI25357	Mean ICVF in superior cerebellar peduncle on FA skeleton (L)	brain volume measurement|neuroimaging measurement	EFO_0006930|EFO_0004346		European:40|African:20|East Asian:20|South Asian:20
PGS001483	0.000952076	0.00578197	0.869211	GBE_INI25356	Mean ICVF in superior cerebellar peduncle on FA skeleton (R)	brain volume measurement|neuroimaging measurement	EFO_0006930|EFO_0004346		European:40|African:20|East Asian:20|South Asian:20
PGS001484	-0.00367412	0.00577961	0.524976	GBE_INI25369	Mean ICVF in superior corona radiata on FA skeleton (L)	brain volume measurement|neuroimaging measurement	EFO_0006930|EFO_0004346		European:40|African:20|East Asian:20|South Asian:20
PGS001485	-0.00239818	0.00577973	0.678197	GBE_INI25368	Mean ICVF in superior corona radiata on FA skeleton (R)	brain volume measurement|neuroimaging measurement	EFO_0006930|EFO_0004346		European:40|African:20|East Asian:20|South Asian:20
PGS001486	0.00543822	0.00581379	0.349592	GBE_INI25387	Mean ICVF in superior fronto-occipital fasciculus on FA skeleton (L)	brain volume measurement|neuroimaging measurement	EFO_0006930|EFO_0004346		European:40|African:20|East Asian:20|South Asian:20
PGS001487	-0.00772769	0.00580454	0.183097	GBE_INI25386	Mean ICVF in superior fronto-occipital fasciculus on FA skeleton (R)	brain volume measurement|neuroimaging measurement	EFO_0006930|EFO_0004346		European:40|African:20|East Asian:20|South Asian:20
PGS001488	-0.00211299	0.00578056	0.714716	GBE_INI25385	Mean ICVF in superior longitudinal fasciculus on FA skeleton (L)	brain volume measurement|neuroimaging measurement	EFO_0006930|EFO_0004346		European:40|African:20|East Asian:20|South Asian:20
PGS001489	-0.00379925	0.00578151	0.511099	GBE_INI25384	Mean ICVF in superior longitudinal fasciculus on FA skeleton (R)	brain volume measurement|neuroimaging measurement	EFO_0006930|EFO_0004346		European:40|African:20|East Asian:20|South Asian:20
PGS001490	0.00464144	0.00578115	0.422065	GBE_INI25391	Mean ICVF in tapetum on FA skeleton (L)	brain volume measurement|neuroimaging measurement	EFO_0006930|EFO_0004346		European:40|African:20|East Asian:20|South Asian:20
PGS001491	-0.00487993	0.00577707	0.398283	GBE_INI25389	Mean ICVF in uncinate fasciculus on FA skeleton (L)	brain volume measurement|neuroimaging measurement	EFO_0006930|EFO_0004346		European:40|African:20|East Asian:20|South Asian:20
PGS001492	-0.0071396	0.00577637	0.21647	GBE_INI25388	Mean ICVF in uncinate fasciculus on FA skeleton (R)	brain volume measurement|neuroimaging measurement	EFO_0006930|EFO_0004346		European:40|African:20|East Asian:20|South Asian:20
PGS001493	-0.0130258	0.00579741	0.0246604	GBE_INI25463	Mean ISOVF in anterior corona radiata on FA skeleton (L)	brain volume measurement|neuroimaging measurement	EFO_0006930|EFO_0004346		European:40|African:20|East Asian:20|South Asian:20
PGS001494	7.99e-05	0.00578657	0.988979	GBE_INI25462	Mean ISOVF in anterior corona radiata on FA skeleton (R)	brain volume measurement|neuroimaging measurement	EFO_0006930|EFO_0004346		European:40|African:20|East Asian:20|South Asian:20
PGS001495	-0.00277181	0.0057912	0.632211	GBE_INI25443	Mean ISOVF in body of corpus callosum on FA skeleton	brain volume measurement|neuroimaging measurement	EFO_0006930|EFO_0004346		European:40|African:20|East Asian:20|South Asian:20
PGS001497	-0.00715424	0.0057813	0.215921	GBE_INI25474	Mean ISOVF in cingulum cingulate gyrus on FA skeleton (R)	brain volume measurement|neuroimaging measurement	EFO_0006930|EFO_0004346		European:40|African:20|East Asian:20|South Asian:20
PGS001498	-0.00898198	0.00578059	0.120241	GBE_INI25473	Mean ISOVF in external capsule on FA skeleton (L)	brain volume measurement|neuroimaging measurement	EFO_0006930|EFO_0004346		European:40|African:20|East Asian:20|South Asian:20
PGS001499	-0.00312547	0.00578021	0.588706	GBE_INI25445	Mean ISOVF in fornix on FA skeleton	brain volume measurement|neuroimaging measurement	EFO_0006930|EFO_0004346		European:40|African:20|East Asian:20|South Asian:20
PGS001500	-0.0131314	0.00578017	0.0231073	GBE_INI25467	Mean ISOVF in posterior corona radiata on FA skeleton (L)	brain volume measurement|neuroimaging measurement	EFO_0006930|EFO_0004346		European:40|African:20|East Asian:20|South Asian:20
PGS001501	-0.00733056	0.00577729	0.204504	GBE_INI25469	Mean ISOVF in posterior thalamic radiation on FA skeleton (L)	brain volume measurement|neuroimaging measurement	EFO_0006930|EFO_0004346		European:40|African:20|East Asian:20|South Asian:20
PGS001502	0.00119782	0.00578555	0.835983	GBE_INI25471	Mean ISOVF in sagittal stratum on FA skeleton (L)	brain volume measurement|neuroimaging measurement	EFO_0006930|EFO_0004346		European:40|African:20|East Asian:20|South Asian:20
PGS001503	-0.0128112	0.00578072	0.0266882	GBE_INI25470	Mean ISOVF in sagittal stratum on FA skeleton (R)	brain volume measurement|neuroimaging measurement	EFO_0006930|EFO_0004346		European:40|African:20|East Asian:20|South Asian:20
PGS001504	-0.00439359	0.0057773	0.446969	GBE_INI25452	Mean ISOVF in superior cerebellar peduncle on FA skeleton (R)	brain volume measurement|neuroimaging measurement	EFO_0006930|EFO_0004346		European:40|African:20|East Asian:20|South Asian:20
PGS001505	-0.00503011	0.00581739	0.387229	GBE_INI25465	Mean ISOVF in superior corona radiata on FA skeleton (L)	brain volume measurement|neuroimaging measurement	EFO_0006930|EFO_0004346		European:40|African:20|East Asian:20|South Asian:20
PGS001506	-7.59e-05	0.00581033	0.989577	GBE_INI25464	Mean ISOVF in superior corona radiata on FA skeleton (R)	brain volume measurement|neuroimaging measurement	EFO_0006930|EFO_0004346		European:40|African:20|East Asian:20|South Asian:20
PGS001507	0.00420996	0.00577879	0.466303	GBE_INI25028	Median T2star in caudate (L)	neuroimaging measurement	EFO_0004346		European:40|African:20|East Asian:20|South Asian:20
PGS001508	0.0087625	0.00578232	0.129686	GBE_INI25029	Median T2star in caudate (R)	neuroimaging measurement	EFO_0004346		European:40|African:20|East Asian:20|South Asian:20
PGS001509	-0.000717706	0.00578536	0.901272	GBE_INI25032	Median T2star in pallidum (L)	neuroimaging measurement	EFO_0004346		European:40|African:20|East Asian:20|South Asian:20
PGS001510	-0.000870258	0.00580283	0.880789	GBE_INI25033	Median T2star in pallidum (R)	neuroimaging measurement	EFO_0004346		European:40|African:20|East Asian:20|South Asian:20
PGS001511	0.0109475	0.00578679	0.0585294	GBE_INI25030	Median T2star in putamen (L)	neuroimaging measurement	EFO_0004346		European:40|African:20|East Asian:20|South Asian:20
PGS001512	0.00893546	0.00578219	0.122277	GBE_INI25031	Median T2star in putamen (R)	neuroimaging measurement	EFO_0004346		European:40|African:20|East Asian:20|South Asian:20
PGS001513	0.00412091	0.0057841	0.476191	GBE_INI25027	Median T2star in thalamus (R)	neuroimaging measurement	EFO_0004346		European:40|African:20|East Asian:20|South Asian:20
PGS001514	0.00501409	0.00577659	0.385402	GBE_INI87	Non-cancer illness year/age first occurred	disease	EFO_0000408		European:40|African:20|East Asian:20|South Asian:20
PGS001517	-0.00636908	0.00579517	0.271765	GBE_INI30090	Platelet crit	platelet crit	EFO_0007985		European:40|African:20|East Asian:20|South Asian:20
PGS001518	-0.000406343	0.00578002	0.943954	GBE_INI100010	Portion size	diet measurement	EFO_0008111		European:40|African:20|East Asian:20|South Asian:20
PGS001519	0.00625446	0.00577675	0.278955	GBE_INI4199	Position of pulse wave notch	arterial stiffness measurement	EFO_0004517		European:40|African:20|East Asian:20|South Asian:20
PGS001520	0.00568915	0.00577748	0.324776	GBE_INI4198	Position of the pulse wave peak	arterial stiffness measurement	EFO_0004517		European:40|African:20|East Asian:20|South Asian:20
PGS001521	0.00690139	0.0057885	0.233172	GBE_INI22330	PQ interval	PR interval	EFO_0004462		European:40|African:20|East Asian:20|South Asian:20
PGS001522	0.00724584	0.00578224	0.210174	GBE_HC1213	Psoriatic and enteropathic arthropathies (time-to-event)	Arthropathy	HP_0003040		European:40|African:20|East Asian:20|South Asian:20
PGS001523	0.00582497	0.00578299	0.31382	GBE_INI4194	Pulse rate	heart rate	EFO_0004326		European:40|African:20|East Asian:20|South Asian:20
PGS001524	0.00678902	0.00578451	0.240545	GBE_INI95	Pulse rate (during blood-pressure measurement)	heart rate	EFO_0004326		European:40|African:20|East Asian:20|South Asian:20
PGS001525	0.00437842	0.00578131	0.448853	GBE_INI12340	QRS duration	QRS duration	EFO_0005055		European:40|African:20|East Asian:20|South Asian:20
PGS001526	0.000640017	0.00578602	0.911923	GBE_INI22331	QT interval	QT interval	EFO_0004682		European:40|African:20|East Asian:20|South Asian:20
PGS001527	0.00444977	0.00577746	0.441192	GBE_INI22332	QTC interval (QT interval according to Bazett)	QT interval	EFO_0004682		European:40|African:20|East Asian:20|South Asian:20
PGS001528	0.0135	0.00578041	0.0195274	GBE_INI30250	Reticulocyte count	reticulocyte count	EFO_0007986		European:40|African:20|East Asian:20|South Asian:20
PGS001529	0.00313763	0.00578245	0.587402	GBE_INI3146	Speed of sound through heel	calcaneal bone quantitative ultrasound measurement	EFO_0007772		European:40|African:20|East Asian:20|South Asian:20
PGS001530	0.0065676	0.00577657	0.255575	GBE_INI4103	Speed of sound through heel (L)	calcaneal bone quantitative ultrasound measurement	EFO_0007772		European:40|African:20|East Asian:20|South Asian:20
PGS001531	0.00967468	0.00577843	0.0940898	GBE_INI4122	Speed of sound through heel (R)	calcaneal bone quantitative ultrasound measurement	EFO_0007772		European:40|African:20|East Asian:20|South Asian:20
PGS001532	-0.0122444	0.0057739	0.0339625	GBE_QT_FC10003466	Time from waking to first cigarette	smoking behaviour measurement	EFO_0005671		European:40|African:20|East Asian:20|South Asian:20
PGS001533	-0.00615147	0.00578676	0.287781	GBE_QT_FC1004803	Tinnitus severity	Tinnitus	HP_0000360		European:40|African:20|East Asian:20|South Asian:20
PGS001534	-0.000880596	0.00577848	0.878879	GBE_INI25781	Total Volume of white matter hyperintensities (from T1 and T2 FLAIR images)	white matter hyperintensity measurement|neuroimaging measurement	EFO_0005665|EFO_0004346		European:40|African:20|East Asian:20|South Asian:20
PGS001535	-0.0058146	0.00577591	0.31409	GBE_BIN_FC20002267	Use of sun/uv protection (Sometimes)	sun exposure measurement	EFO_0010729		European:40|African:20|East Asian:20|South Asian:20
PGS001537	-0.00992619	0.00577728	0.0857838	GBE_INI25023	Volume of accumbens (L)	nucleus accumbens volume|neuroimaging measurement	EFO_0006931|EFO_0004346		European:40|African:20|East Asian:20|South Asian:20
PGS001538	-0.00690012	0.00579366	0.233674	GBE_INI25024	Volume of accumbens (R)	nucleus accumbens volume|neuroimaging measurement	EFO_0006931|EFO_0004346		European:40|African:20|East Asian:20|South Asian:20
PGS001539	-0.00314508	0.00578351	0.586584	GBE_INI25025	Volume of brain stem + 4th ventricle	fourth ventricle volume measurement|brain stem volume measurement|neuroimaging measurement	EFO_0010303|EFO_0010605|EFO_0004346		European:40|African:20|East Asian:20|South Asian:20
PGS001540	-0.00929355	0.00578809	0.108368	GBE_INI25010	Volume of brain, grey+white matter	white matter volume measurement|grey matter volume measurement|neuroimaging measurement	EFO_0008320|EFO_0005420|EFO_0004346		European:40|African:20|East Asian:20|South Asian:20
PGS001541	-0.00769924	0.00578076	0.182915	GBE_INI25009	Volume of brain, grey+white matter (normalised for head size)	white matter volume measurement|grey matter volume measurement|neuroimaging measurement	EFO_0008320|EFO_0005420|EFO_0004346		European:40|African:20|East Asian:20|South Asian:20
PGS001542	-0.00525646	0.00578216	0.363316	GBE_INI25013	Volume of caudate (L)	caudate nucleus volume|neuroimaging measurement	EFO_0004830|EFO_0004346		European:40|African:20|East Asian:20|South Asian:20
PGS001543	-0.0023751	0.00578039	0.681157	GBE_INI25014	Volume of caudate (R)	caudate nucleus volume|neuroimaging measurement	EFO_0004830|EFO_0004346		European:40|African:20|East Asian:20|South Asian:20
PGS001544	-0.0053895	0.00579039	0.351984	GBE_INI25006	Volume of grey matter	grey matter volume measurement|neuroimaging measurement	EFO_0005420|EFO_0004346		European:40|African:20|East Asian:20|South Asian:20
PGS001545	-0.0146011	0.0057803	0.011543	GBE_INI25005	Volume of grey matter (normalised for head size)	grey matter volume measurement|neuroimaging measurement	EFO_0005420|EFO_0004346		European:40|African:20|East Asian:20|South Asian:20
PGS001546	-0.000411109	0.00578331	0.94333	GBE_INI25888	Volume of grey matter in Amygdala (L)	grey matter volume measurement|neuroimaging measurement	EFO_0005420|EFO_0004346		European:40|African:20|East Asian:20|South Asian:20
PGS001547	-0.00862696	0.00578192	0.135697	GBE_INI25892	Volume of grey matter in Brain-Stem	grey matter volume measurement|neuroimaging measurement	EFO_0005420|EFO_0004346		European:40|African:20|East Asian:20|South Asian:20
PGS001548	-0.00324129	0.00578713	0.575427	GBE_INI25864	Volume of grey matter in Central Opercular Cortex (L)	grey matter volume measurement|neuroimaging measurement	EFO_0005420|EFO_0004346		European:40|African:20|East Asian:20|South Asian:20
PGS001549	-0.00325836	0.00577428	0.572564	GBE_INI25865	Volume of grey matter in Central Opercular Cortex (R)	grey matter volume measurement|neuroimaging measurement	EFO_0005420|EFO_0004346		European:40|African:20|East Asian:20|South Asian:20
PGS001550	0.00575521	0.00578063	0.319453	GBE_INI25838	Volume of grey matter in Cingulate Gyrus, anterior division (L)	grey matter volume measurement|neuroimaging measurement	EFO_0005420|EFO_0004346		European:40|African:20|East Asian:20|South Asian:20
PGS001551	0.00462442	0.00578119	0.423773	GBE_INI25839	Volume of grey matter in Cingulate Gyrus, anterior division (R)	grey matter volume measurement|neuroimaging measurement	EFO_0005420|EFO_0004346		European:40|African:20|East Asian:20|South Asian:20
PGS001552	0.0051763	0.00577332	0.369948	GBE_INI25841	Volume of grey matter in Cingulate Gyrus, posterior division (R)	grey matter volume measurement|neuroimaging measurement	EFO_0005420|EFO_0004346		European:40|African:20|East Asian:20|South Asian:20
PGS001553	-0.00423521	0.00578418	0.464051	GBE_INI25902	Volume of grey matter in Crus I Cerebellum (R)	grey matter volume measurement|neuroimaging measurement	EFO_0005420|EFO_0004346		European:40|African:20|East Asian:20|South Asian:20
PGS001554	0.00601622	0.00577887	0.297853	GBE_INI25903	Volume of grey matter in Crus II Cerebellum (L)	grey matter volume measurement|neuroimaging measurement	EFO_0005420|EFO_0004346		European:40|African:20|East Asian:20|South Asian:20
PGS001555	-0.0014557	0.00577951	0.801142	GBE_INI25905	Volume of grey matter in Crus II Cerebellum (R)	grey matter volume measurement|neuroimaging measurement	EFO_0005420|EFO_0004346		European:40|African:20|East Asian:20|South Asian:20
PGS001556	-0.00416812	0.00577626	0.470551	GBE_INI25845	Volume of grey matter in Cuneal Cortex (R)	grey matter volume measurement|neuroimaging measurement	EFO_0005420|EFO_0004346		European:40|African:20|East Asian:20|South Asian:20
PGS001557	0.00362182	0.00579783	0.532183	GBE_INI25862	Volume of grey matter in Frontal Operculum Cortex (L)	grey matter volume measurement|neuroimaging measurement	EFO_0005420|EFO_0004346		European:40|African:20|East Asian:20|South Asian:20
PGS001558	-0.0104399	0.00578002	0.0708996	GBE_INI25846	Volume of grey matter in Frontal Orbital Cortex (L)	grey matter volume measurement|neuroimaging measurement	EFO_0005420|EFO_0004346		European:40|African:20|East Asian:20|South Asian:20
PGS001559	-0.00383002	0.00579552	0.50871	GBE_INI25847	Volume of grey matter in Frontal Orbital Cortex (R)	grey matter volume measurement|neuroimaging measurement	EFO_0005420|EFO_0004346		European:40|African:20|East Asian:20|South Asian:20
PGS001560	0.00369182	0.00578207	0.523158	GBE_INI25782	Volume of grey matter in Frontal Pole (L)	grey matter volume measurement|neuroimaging measurement	EFO_0005420|EFO_0004346		European:40|African:20|East Asian:20|South Asian:20
PGS001561	0.00453803	0.00578836	0.433052	GBE_INI25870	Volume of grey matter in Heschl's Gyrus (includes H1 and H2) (L)	grey matter volume measurement|neuroimaging measurement	EFO_0005420|EFO_0004346		European:40|African:20|East Asian:20|South Asian:20
PGS001562	-0.00462385	0.00577909	0.423661	GBE_INI25871	Volume of grey matter in Heschl's Gyrus (includes H1 and H2) (R)	grey matter volume measurement|neuroimaging measurement	EFO_0005420|EFO_0004346		European:40|African:20|East Asian:20|South Asian:20
PGS001563	0.000198813	0.00577932	0.972558	GBE_INI25886	Volume of grey matter in Hippocampus (L)	grey matter volume measurement|neuroimaging measurement	EFO_0005420|EFO_0004346		European:40|African:20|East Asian:20|South Asian:20
PGS001564	-1.72e-06	0.00578467	0.999762	GBE_INI25887	Volume of grey matter in Hippocampus (R)	grey matter volume measurement|neuroimaging measurement	EFO_0005420|EFO_0004346		European:40|African:20|East Asian:20|South Asian:20
PGS001565	0.00525105	0.00578866	0.364349	GBE_INI25893	Volume of grey matter in I-IV Cerebellum (L)	grey matter volume measurement|neuroimaging measurement	EFO_0005420|EFO_0004346		European:40|African:20|East Asian:20|South Asian:20
PGS001566	0.00742518	0.00579071	0.199765	GBE_INI25894	Volume of grey matter in I-IV Cerebellum (R)	grey matter volume measurement|neuroimaging measurement	EFO_0005420|EFO_0004346		European:40|African:20|East Asian:20|South Asian:20
PGS001567	0.00286125	0.00580347	0.622001	GBE_INI25791	Volume of grey matter in Inferior Frontal Gyrus, pars triangularis (R)	grey matter volume measurement|neuroimaging measurement	EFO_0005420|EFO_0004346		European:40|African:20|East Asian:20|South Asian:20
PGS001568	-0.00572621	0.00577731	0.32162	GBE_INI25810	Volume of grey matter in Inferior Temporal Gyrus, posterior division (L)	grey matter volume measurement|neuroimaging measurement	EFO_0005420|EFO_0004346		European:40|African:20|East Asian:20|South Asian:20
PGS001569	-0.00639007	0.00577792	0.268762	GBE_INI25784	Volume of grey matter in Insular Cortex (L)	grey matter volume measurement|neuroimaging measurement	EFO_0005420|EFO_0004346		European:40|African:20|East Asian:20|South Asian:20
PGS001570	-0.00630325	0.00578109	0.275582	GBE_INI25785	Volume of grey matter in Insular Cortex (R)	grey matter volume measurement|neuroimaging measurement	EFO_0005420|EFO_0004346		European:40|African:20|East Asian:20|South Asian:20
PGS001571	-0.00928866	0.00577788	0.107931	GBE_INI25828	Volume of grey matter in Intracalcarine Cortex (L)	grey matter volume measurement|neuroimaging measurement	EFO_0005420|EFO_0004346		European:40|African:20|East Asian:20|South Asian:20
PGS001572	-0.00432492	0.00578631	0.454806	GBE_INI25915	Volume of grey matter in IX Cerebellum (L)	grey matter volume measurement|neuroimaging measurement	EFO_0005420|EFO_0004346		European:40|African:20|East Asian:20|South Asian:20
PGS001573	-0.00187992	0.00578651	0.745274	GBE_INI25917	Volume of grey matter in IX Cerebellum (R)	grey matter volume measurement|neuroimaging measurement	EFO_0005420|EFO_0004346		European:40|African:20|East Asian:20|South Asian:20
PGS001574	-0.00302161	0.0057886	0.60168	GBE_INI25827	Volume of grey matter in Lateral Occipital Cortex, inferior division (R)	grey matter volume measurement|neuroimaging measurement	EFO_0005420|EFO_0004346		European:40|African:20|East Asian:20|South Asian:20
PGS001575	-0.002958	0.00577779	0.608683	GBE_INI25825	Volume of grey matter in Lateral Occipital Cortex, superior division (R)	grey matter volume measurement|neuroimaging measurement	EFO_0005420|EFO_0004346		European:40|African:20|East Asian:20|South Asian:20
PGS001576	0.000480423	0.00578966	0.933869	GBE_INI25853	Volume of grey matter in Lingual Gyrus (R)	grey matter volume measurement|neuroimaging measurement	EFO_0005420|EFO_0004346		European:40|African:20|East Asian:20|South Asian:20
PGS001577	0.00374041	0.0057772	0.517352	GBE_INI25788	Volume of grey matter in Middle Frontal Gyrus (L)	grey matter volume measurement|neuroimaging measurement	EFO_0005420|EFO_0004346		European:40|African:20|East Asian:20|South Asian:20
PGS001578	-0.00399208	0.0057794	0.489734	GBE_INI25789	Volume of grey matter in Middle Frontal Gyrus (R)	grey matter volume measurement|neuroimaging measurement	EFO_0005420|EFO_0004346		European:40|African:20|East Asian:20|South Asian:20
PGS001579	0.00433899	0.00578075	0.452906	GBE_INI25805	Volume of grey matter in Middle Temporal Gyrus, posterior division (R)	grey matter volume measurement|neuroimaging measurement	EFO_0005420|EFO_0004346		European:40|African:20|East Asian:20|South Asian:20
PGS001580	0.0044901	0.00577427	0.43681	GBE_INI25860	Volume of grey matter in Occipital Fusiform Gyrus (L)	grey matter volume measurement|neuroimaging measurement	EFO_0005420|EFO_0004346		European:40|African:20|East Asian:20|South Asian:20
PGS001581	-0.00384669	0.00578595	0.506164	GBE_INI25877	Volume of grey matter in Occipital Pole (R)	grey matter volume measurement|neuroimaging measurement	EFO_0005420|EFO_0004346		European:40|African:20|East Asian:20|South Asian:20
PGS001582	-0.00234923	0.00579124	0.685002	GBE_INI25837	Volume of grey matter in Paracingulate Gyrus (R)	grey matter volume measurement|neuroimaging measurement	EFO_0005420|EFO_0004346		European:40|African:20|East Asian:20|South Asian:20
PGS001583	-0.00532946	0.00580529	0.35861	GBE_INI25848	Volume of grey matter in Parahippocampal Gyrus, anterior division (L)	grey matter volume measurement|neuroimaging measurement	EFO_0005420|EFO_0004346		European:40|African:20|East Asian:20|South Asian:20
PGS001584	-0.00802621	0.00579445	0.166018	GBE_INI25849	Volume of grey matter in Parahippocampal Gyrus, anterior division (R)	grey matter volume measurement|neuroimaging measurement	EFO_0005420|EFO_0004346		European:40|African:20|East Asian:20|South Asian:20
PGS001585	0.000213931	0.00579783	0.970566	GBE_INI25850	Volume of grey matter in Parahippocampal Gyrus, posterior division (L)	grey matter volume measurement|neuroimaging measurement	EFO_0005420|EFO_0004346		European:40|African:20|East Asian:20|South Asian:20
PGS001586	-0.0142322	0.00577978	0.0138079	GBE_INI25851	Volume of grey matter in Parahippocampal Gyrus, posterior division (R)	grey matter volume measurement|neuroimaging measurement	EFO_0005420|EFO_0004346		European:40|African:20|East Asian:20|South Asian:20
PGS001587	0.00020311	0.00578291	0.971982	GBE_INI25868	Volume of grey matter in Planum Polare (L)	grey matter volume measurement|neuroimaging measurement	EFO_0005420|EFO_0004346		European:40|African:20|East Asian:20|South Asian:20
PGS001588	0.00387212	0.00578131	0.503014	GBE_INI25869	Volume of grey matter in Planum Polare (R)	grey matter volume measurement|neuroimaging measurement	EFO_0005420|EFO_0004346		European:40|African:20|East Asian:20|South Asian:20
PGS001589	0.00131252	0.00578558	0.820535	GBE_INI25872	Volume of grey matter in Planum Temporale (L)	grey matter volume measurement|neuroimaging measurement	EFO_0005420|EFO_0004346		European:40|African:20|East Asian:20|South Asian:20
PGS001590	0.000814791	0.0057957	0.888199	GBE_INI25794	Volume of grey matter in Precentral Gyrus (L)	grey matter volume measurement|neuroimaging measurement	EFO_0005420|EFO_0004346		European:40|African:20|East Asian:20|South Asian:20
PGS001591	0.000162621	0.00578281	0.977566	GBE_INI25795	Volume of grey matter in Precentral Gyrus (R)	grey matter volume measurement|neuroimaging measurement	EFO_0005420|EFO_0004346		European:40|African:20|East Asian:20|South Asian:20
PGS001592	-0.00632603	0.00577817	0.273608	GBE_INI25842	Volume of grey matter in Precuneous Cortex (L)	grey matter volume measurement|neuroimaging measurement	EFO_0005420|EFO_0004346		European:40|African:20|East Asian:20|South Asian:20
PGS001593	-0.00430963	0.00579235	0.456871	GBE_INI25882	Volume of grey matter in Putamen (L)	grey matter volume measurement|neuroimaging measurement	EFO_0005420|EFO_0004346		European:40|African:20|East Asian:20|South Asian:20
PGS001594	-0.00435258	0.00578165	0.451561	GBE_INI25883	Volume of grey matter in Putamen (R)	grey matter volume measurement|neuroimaging measurement	EFO_0005420|EFO_0004346		European:40|African:20|East Asian:20|South Asian:20
PGS001595	0.00238889	0.00577667	0.679213	GBE_INI25834	Volume of grey matter in Subcallosal Cortex (L)	grey matter volume measurement|neuroimaging measurement	EFO_0005420|EFO_0004346		European:40|African:20|East Asian:20|South Asian:20
PGS001596	0.00118153	0.00578581	0.83819	GBE_INI25835	Volume of grey matter in Subcallosal Cortex (R)	grey matter volume measurement|neuroimaging measurement	EFO_0005420|EFO_0004346		European:40|African:20|East Asian:20|South Asian:20
PGS001597	-0.0034529	0.00578591	0.550662	GBE_INI25786	Volume of grey matter in Superior Frontal Gyrus (L)	superior frontal gyrus grey matter volume measurement|neuroimaging measurement	EFO_0006516|EFO_0004346		European:40|African:20|East Asian:20|South Asian:20
PGS001599	0.0031992	0.00578312	0.580134	GBE_INI25798	Volume of grey matter in Superior Temporal Gyrus, anterior division (L)	grey matter volume measurement|neuroimaging measurement	EFO_0005420|EFO_0004346		European:40|African:20|East Asian:20|South Asian:20
PGS001600	-0.00894012	0.00578674	0.122376	GBE_INI25800	Volume of grey matter in Superior Temporal Gyrus, posterior division (L)	grey matter volume measurement|neuroimaging measurement	EFO_0005420|EFO_0004346		European:40|African:20|East Asian:20|South Asian:20
PGS001601	-0.00041098	0.00578997	0.943413	GBE_INI25874	Volume of grey matter in Supracalcarine Cortex (L)	grey matter volume measurement|neuroimaging measurement	EFO_0005420|EFO_0004346		European:40|African:20|East Asian:20|South Asian:20
PGS001602	-0.0105377	0.00577534	0.0680725	GBE_INI25875	Volume of grey matter in Supracalcarine Cortex (R)	grey matter volume measurement|neuroimaging measurement	EFO_0005420|EFO_0004346		European:40|African:20|East Asian:20|South Asian:20
PGS001603	-0.00289667	0.00579565	0.61722	GBE_INI25854	Volume of grey matter in Temporal Fusiform Cortex, anterior division (L)	grey matter volume measurement|neuroimaging measurement	EFO_0005420|EFO_0004346		European:40|African:20|East Asian:20|South Asian:20
PGS001604	0.0019038	0.00578343	0.742022	GBE_INI25856	Volume of grey matter in Temporal Fusiform Cortex, posterior division (L)	grey matter volume measurement|neuroimaging measurement	EFO_0005420|EFO_0004346		European:40|African:20|East Asian:20|South Asian:20
PGS001605	-0.00438415	0.00579336	0.449204	GBE_INI25857	Volume of grey matter in Temporal Fusiform Cortex, posterior division (R)	grey matter volume measurement|neuroimaging measurement	EFO_0005420|EFO_0004346		European:40|African:20|East Asian:20|South Asian:20
PGS001606	-0.00399562	0.00577552	0.489057	GBE_INI25796	Volume of grey matter in Temporal Pole (L)	grey matter volume measurement|neuroimaging measurement	EFO_0005420|EFO_0004346		European:40|African:20|East Asian:20|South Asian:20
PGS001607	-0.0184095	0.00578382	0.00145981	GBE_INI25797	Volume of grey matter in Temporal Pole (R)	grey matter volume measurement|neuroimaging measurement	EFO_0005420|EFO_0004346		European:40|African:20|East Asian:20|South Asian:20
PGS001608	0.000892623	0.0057813	0.877297	GBE_INI25878	Volume of grey matter in Thalamus (L)	grey matter volume measurement|neuroimaging measurement	EFO_0005420|EFO_0004346		European:40|African:20|East Asian:20|South Asian:20
PGS001609	-0.00215278	0.0057851	0.709803	GBE_INI25879	Volume of grey matter in Thalamus (R)	grey matter volume measurement|neuroimaging measurement	EFO_0005420|EFO_0004346		European:40|African:20|East Asian:20|South Asian:20
PGS001610	0.00101148	0.00578341	0.861165	GBE_INI25895	Volume of grey matter in V Cerebellum (L)	grey matter volume measurement|neuroimaging measurement	EFO_0005420|EFO_0004346		European:40|African:20|East Asian:20|South Asian:20
PGS001611	0.000254267	0.00578455	0.96494	GBE_INI25896	Volume of grey matter in V Cerebellum (R)	grey matter volume measurement|neuroimaging measurement	EFO_0005420|EFO_0004346		European:40|African:20|East Asian:20|South Asian:20
PGS001612	0.00187964	0.00578525	0.745258	GBE_INI25890	Volume of grey matter in Ventral Striatum (L)	grey matter volume measurement|neuroimaging measurement	EFO_0005420|EFO_0004346		European:40|African:20|East Asian:20|South Asian:20
PGS001613	-0.000365256	0.00577786	0.949595	GBE_INI25891	Volume of grey matter in Ventral Striatum (R)	grey matter volume measurement|neuroimaging measurement	EFO_0005420|EFO_0004346		European:40|African:20|East Asian:20|South Asian:20
PGS001614	0.0052946	0.00578938	0.360444	GBE_INI25904	Volume of grey matter in Vermis Crus II Cerebellum	grey matter volume measurement|neuroimaging measurement	EFO_0005420|EFO_0004346		European:40|African:20|East Asian:20|South Asian:20
PGS001615	-0.00681258	0.00578964	0.239333	GBE_INI25916	Volume of grey matter in Vermis IX Cerebellum	grey matter volume measurement|neuroimaging measurement	EFO_0005420|EFO_0004346		European:40|African:20|East Asian:20|South Asian:20
PGS001616	9.28e-05	0.00578399	0.987194	GBE_INI25898	Volume of grey matter in Vermis VI Cerebellum	grey matter volume measurement|neuroimaging measurement	EFO_0005420|EFO_0004346		European:40|African:20|East Asian:20|South Asian:20
PGS001617	-0.0116584	0.00578393	0.0438471	GBE_INI25907	Volume of grey matter in Vermis VIIb Cerebellum	grey matter volume measurement|neuroimaging measurement	EFO_0005420|EFO_0004346		European:40|African:20|East Asian:20|South Asian:20
PGS001618	-0.00402845	0.00577926	0.485777	GBE_INI25910	Volume of grey matter in Vermis VIIIa Cerebellum	grey matter volume measurement|neuroimaging measurement	EFO_0005420|EFO_0004346		European:40|African:20|East Asian:20|South Asian:20
PGS001619	-0.00200472	0.00578063	0.728745	GBE_INI25913	Volume of grey matter in Vermis VIIIb Cerebellum	grey matter volume measurement|neuroimaging measurement	EFO_0005420|EFO_0004346		European:40|African:20|East Asian:20|South Asian:20
PGS001620	-0.00187026	0.00578093	0.746302	GBE_INI25919	Volume of grey matter in Vermis X Cerebellum	grey matter volume measurement|neuroimaging measurement	EFO_0005420|EFO_0004346		European:40|African:20|East Asian:20|South Asian:20
PGS001621	-0.00858354	0.00579393	0.138494	GBE_INI25897	Volume of grey matter in VI Cerebellum (L)	grey matter volume measurement|neuroimaging measurement	EFO_0005420|EFO_0004346		European:40|African:20|East Asian:20|South Asian:20
PGS001622	-0.0112567	0.00578329	0.0516157	GBE_INI25899	Volume of grey matter in VI Cerebellum (R)	grey matter volume measurement|neuroimaging measurement	EFO_0005420|EFO_0004346		European:40|African:20|East Asian:20|South Asian:20
PGS001623	-0.00150915	0.00578598	0.794227	GBE_INI25906	Volume of grey matter in VIIb Cerebellum (L)	grey matter volume measurement|neuroimaging measurement	EFO_0005420|EFO_0004346		European:40|African:20|East Asian:20|South Asian:20
PGS001624	-0.000331275	0.00578262	0.954316	GBE_INI25908	Volume of grey matter in VIIb Cerebellum (R)	grey matter volume measurement|neuroimaging measurement	EFO_0005420|EFO_0004346		European:40|African:20|East Asian:20|South Asian:20
PGS001625	-0.00511019	0.00578282	0.376876	GBE_INI25909	Volume of grey matter in VIIIa Cerebellum (L)	grey matter volume measurement|neuroimaging measurement	EFO_0005420|EFO_0004346		European:40|African:20|East Asian:20|South Asian:20
PGS001626	-0.00165439	0.00578392	0.774855	GBE_INI25911	Volume of grey matter in VIIIa Cerebellum (R)	grey matter volume measurement|neuroimaging measurement	EFO_0005420|EFO_0004346		European:40|African:20|East Asian:20|South Asian:20
PGS001627	-0.00695516	0.00578916	0.229604	GBE_INI25912	Volume of grey matter in VIIIb Cerebellum (L)	grey matter volume measurement|neuroimaging measurement	EFO_0005420|EFO_0004346		European:40|African:20|East Asian:20|South Asian:20
PGS001628	-0.00947106	0.00578695	0.101722	GBE_INI25914	Volume of grey matter in VIIIb Cerebellum (R)	grey matter volume measurement|neuroimaging measurement	EFO_0005420|EFO_0004346		European:40|African:20|East Asian:20|South Asian:20
PGS001629	-0.00698237	0.00577942	0.227004	GBE_INI25920	Volume of grey matter in X Cerebellum (R)	grey matter volume measurement|neuroimaging measurement	EFO_0005420|EFO_0004346		European:40|African:20|East Asian:20|South Asian:20
PGS001630	0.0024344	0.00578465	0.673877	GBE_INI25019	Volume of hippocampus (L)	hippocampal volume|neuroimaging measurement	EFO_0005035|EFO_0004346		European:40|African:20|East Asian:20|South Asian:20
PGS001631	-0.00468645	0.00578188	0.417638	GBE_INI25017	Volume of pallidum (L)	pallidum volume|neuroimaging measurement	EFO_0006933|EFO_0004346		European:40|African:20|East Asian:20|South Asian:20
PGS001632	0.00492756	0.00578731	0.394532	GBE_INI25018	Volume of pallidum (R)	pallidum volume|neuroimaging measurement	EFO_0006933|EFO_0004346		European:40|African:20|East Asian:20|South Asian:20
PGS001633	-0.00501286	0.005785	0.38621	GBE_INI25002	Volume of peripheral cortical grey matter	grey matter volume measurement|neuroimaging measurement	EFO_0005420|EFO_0004346		European:40|African:20|East Asian:20|South Asian:20
PGS001634	-0.00773673	0.00577609	0.18044	GBE_INI25001	Volume of peripheral cortical grey matter (normalised for head size)	grey matter volume measurement|neuroimaging measurement	EFO_0005420|EFO_0004346		European:40|African:20|East Asian:20|South Asian:20
PGS001635	0.0103591	0.00577777	0.0729989	GBE_INI25015	Volume of putamen (L)	putamen volume|neuroimaging measurement	EFO_0006932|EFO_0004346		European:40|African:20|East Asian:20|South Asian:20
PGS001636	0.0143034	0.00578386	0.0134061	GBE_INI25016	Volume of putamen (R)	putamen volume|neuroimaging measurement	EFO_0006932|EFO_0004346		European:40|African:20|East Asian:20|South Asian:20
PGS001637	0.00215598	0.00577918	0.709108	GBE_INI25011	Volume of thalamus (L)	thalamus volume|neuroimaging measurement	EFO_0006935|EFO_0004346		European:40|African:20|East Asian:20|South Asian:20
PGS001638	-0.00310613	0.00578545	0.591351	GBE_INI25012	Volume of thalamus (R)	thalamus volume|neuroimaging measurement	EFO_0006935|EFO_0004346		European:40|African:20|East Asian:20|South Asian:20
PGS001639	0.00298664	0.00578424	0.605621	GBE_INI25004	Volume of ventricular cerebrospinal fluid	cerebrospinal fluid volume measurement|neuroimaging measurement	EFO_0008080|EFO_0004346		European:40|African:20|East Asian:20|South Asian:20
PGS001640	-0.00645868	0.00579154	0.26478	GBE_INI25008	Volume of white matter	white matter volume measurement|neuroimaging measurement	EFO_0008320|EFO_0004346		European:40|African:20|East Asian:20|South Asian:20
PGS001641	-0.00276488	0.00578266	0.63256	GBE_INI25007	Volume of white matter (normalised for head size)	white matter volume measurement|neuroimaging measurement	EFO_0008320|EFO_0004346		European:40|African:20|East Asian:20|South Asian:20
PGS001642	0.000373883	0.00578922	0.948507	GBE_INI25000	Volumetric scaling from T1 head image to standard space	brain volume measurement|neuroimaging measurement	EFO_0006930|EFO_0004346		European:40|African:20|East Asian:20|South Asian:20
PGS001643	-0.00352789	0.00578156	0.541738	GBE_INI25488	WA FA in tract acoustic radiation (L)	brain volume measurement|neuroimaging measurement	EFO_0006930|EFO_0004346		European:40|African:20|East Asian:20|South Asian:20
PGS001644	-7.57e-05	0.00578097	0.989558	GBE_INI25489	WA FA in tract acoustic radiation (R)	brain volume measurement|neuroimaging measurement	EFO_0006930|EFO_0004346		European:40|African:20|East Asian:20|South Asian:20
PGS001645	-0.00159266	0.00577801	0.782826	GBE_INI25490	WA FA in tract anterior thalamic radiation (L)	brain volume measurement|neuroimaging measurement	EFO_0006930|EFO_0004346		European:40|African:20|East Asian:20|South Asian:20
PGS001646	0.00563802	0.00578105	0.329441	GBE_INI25491	WA FA in tract anterior thalamic radiation (R)	brain volume measurement|neuroimaging measurement	EFO_0006930|EFO_0004346		European:40|African:20|East Asian:20|South Asian:20
PGS001647	0.00102805	0.00578312	0.858907	GBE_INI25492	WA FA in tract cingulate gyrus part of cingulum (L)	brain volume measurement|neuroimaging measurement	EFO_0006930|EFO_0004346		European:40|African:20|East Asian:20|South Asian:20
PGS001648	0.00638571	0.00577839	0.269127	GBE_INI25493	WA FA in tract cingulate gyrus part of cingulum (R)	brain volume measurement|neuroimaging measurement	EFO_0006930|EFO_0004346		European:40|African:20|East Asian:20|South Asian:20
PGS001650	0.00466553	0.00578128	0.419671	GBE_INI25498	WA FA in tract forceps major	brain volume measurement|neuroimaging measurement	EFO_0006930|EFO_0004346		European:40|African:20|East Asian:20|South Asian:20
PGS001651	-0.0004731	0.0057918	0.934898	GBE_INI25499	WA FA in tract forceps minor	brain volume measurement|neuroimaging measurement	EFO_0006930|EFO_0004346		European:40|African:20|East Asian:20|South Asian:20
PGS001652	0.00394973	0.00578461	0.49474	GBE_INI25500	WA FA in tract inferior fronto-occipital fasciculus (L)	brain volume measurement|neuroimaging measurement	EFO_0006930|EFO_0004346		European:40|African:20|East Asian:20|South Asian:20
PGS001653	0.00134992	0.00578024	0.815344	GBE_INI25501	WA FA in tract inferior fronto-occipital fasciculus (R)	brain volume measurement|neuroimaging measurement	EFO_0006930|EFO_0004346		European:40|African:20|East Asian:20|South Asian:20
PGS001654	0.00235815	0.00577816	0.683193	GBE_INI25502	WA FA in tract inferior longitudinal fasciculus (L)	brain volume measurement|neuroimaging measurement	EFO_0006930|EFO_0004346		European:40|African:20|East Asian:20|South Asian:20
PGS001655	0.000470699	0.00578185	0.935117	GBE_INI25503	WA FA in tract inferior longitudinal fasciculus (R)	brain volume measurement|neuroimaging measurement	EFO_0006930|EFO_0004346		European:40|African:20|East Asian:20|South Asian:20
PGS001656	0.00192757	0.00577922	0.738733	GBE_INI25507	WA FA in tract posterior thalamic radiation (L)	brain volume measurement|neuroimaging measurement	EFO_0006930|EFO_0004346		European:40|African:20|East Asian:20|South Asian:20
PGS001657	-0.000943652	0.00578127	0.870342	GBE_INI25508	WA FA in tract posterior thalamic radiation (R)	brain volume measurement|neuroimaging measurement	EFO_0006930|EFO_0004346		European:40|African:20|East Asian:20|South Asian:20
PGS001658	-0.00363299	0.00578193	0.52979	GBE_INI25509	WA FA in tract superior longitudinal fasciculus (L)	brain volume measurement|neuroimaging measurement	EFO_0006930|EFO_0004346		European:40|African:20|East Asian:20|South Asian:20
PGS001659	-0.00171539	0.00578138	0.766691	GBE_INI25513	WA FA in tract uncinate fasciculus (L)	brain volume measurement|neuroimaging measurement	EFO_0006930|EFO_0004346		European:40|African:20|East Asian:20|South Asian:20
PGS001660	0.00644538	0.00577785	0.264634	GBE_INI25514	WA FA in tract uncinate fasciculus (R)	brain volume measurement|neuroimaging measurement	EFO_0006930|EFO_0004346		European:40|African:20|East Asian:20|South Asian:20
PGS001661	0.00168133	0.0057814	0.771194	GBE_INI25650	WA ICVF in tract acoustic radiation (L)	brain volume measurement|neuroimaging measurement	EFO_0006930|EFO_0004346		European:40|African:20|East Asian:20|South Asian:20
PGS001662	-0.000671529	0.00577682	0.907459	GBE_INI25651	WA ICVF in tract acoustic radiation (R)	brain volume measurement|neuroimaging measurement	EFO_0006930|EFO_0004346		European:40|African:20|East Asian:20|South Asian:20
PGS001663	-0.00489598	0.0057804	0.397006	GBE_INI25652	WA ICVF in tract anterior thalamic radiation (L)	brain volume measurement|neuroimaging measurement	EFO_0006930|EFO_0004346		European:40|African:20|East Asian:20|South Asian:20
PGS001664	-0.00511437	0.00577589	0.375913	GBE_INI25653	WA ICVF in tract anterior thalamic radiation (R)	brain volume measurement|neuroimaging measurement	EFO_0006930|EFO_0004346		European:40|African:20|East Asian:20|South Asian:20
PGS001665	-0.00394408	0.00578666	0.49551	GBE_INI25654	WA ICVF in tract cingulate gyrus part of cingulum (L)	brain volume measurement|neuroimaging measurement	EFO_0006930|EFO_0004346		European:40|African:20|East Asian:20|South Asian:20
PGS001666	-0.00307101	0.00578029	0.595223	GBE_INI25655	WA ICVF in tract cingulate gyrus part of cingulum (R)	brain volume measurement|neuroimaging measurement	EFO_0006930|EFO_0004346		European:40|African:20|East Asian:20|South Asian:20
PGS001667	0.00356212	0.00578552	0.538101	GBE_INI25658	WA ICVF in tract corticospinal tract (L)	brain volume measurement|neuroimaging measurement	EFO_0006930|EFO_0004346		European:40|African:20|East Asian:20|South Asian:20
PGS001668	0.00300835	0.00578196	0.602859	GBE_INI25659	WA ICVF in tract corticospinal tract (R)	brain volume measurement|neuroimaging measurement	EFO_0006930|EFO_0004346		European:40|African:20|East Asian:20|South Asian:20
PGS001669	0.00118485	0.00578691	0.837771	GBE_INI25660	WA ICVF in tract forceps major	brain volume measurement|neuroimaging measurement	EFO_0006930|EFO_0004346		European:40|African:20|East Asian:20|South Asian:20
PGS001670	-0.00203773	0.0057812	0.724486	GBE_INI25661	WA ICVF in tract forceps minor	brain volume measurement|neuroimaging measurement	EFO_0006930|EFO_0004346		European:40|African:20|East Asian:20|South Asian:20
PGS001671	-0.00272201	0.00578328	0.637882	GBE_INI25662	WA ICVF in tract inferior fronto-occipital fasciculus (L)	brain volume measurement|neuroimaging measurement	EFO_0006930|EFO_0004346		European:40|African:20|East Asian:20|South Asian:20
PGS001672	-0.00177557	0.00578011	0.758704	GBE_INI25663	WA ICVF in tract inferior fronto-occipital fasciculus (R)	brain volume measurement|neuroimaging measurement	EFO_0006930|EFO_0004346		European:40|African:20|East Asian:20|South Asian:20
PGS001673	0.00244738	0.00578189	0.672092	GBE_INI25664	WA ICVF in tract inferior longitudinal fasciculus (L)	brain volume measurement|neuroimaging measurement	EFO_0006930|EFO_0004346		European:40|African:20|East Asian:20|South Asian:20
PGS001674	-0.0026739	0.00578435	0.643896	GBE_INI25665	WA ICVF in tract inferior longitudinal fasciculus (R)	brain volume measurement|neuroimaging measurement	EFO_0006930|EFO_0004346		European:40|African:20|East Asian:20|South Asian:20
PGS001675	-0.00209742	0.00577714	0.716567	GBE_INI25667	WA ICVF in tract medial lemniscus (L)	brain volume measurement|neuroimaging measurement	EFO_0006930|EFO_0004346		European:40|African:20|East Asian:20|South Asian:20
PGS001676	-0.00152426	0.00577785	0.791928	GBE_INI25668	WA ICVF in tract medial lemniscus (R)	brain volume measurement|neuroimaging measurement	EFO_0006930|EFO_0004346		European:40|African:20|East Asian:20|South Asian:20
PGS001677	-0.000147438	0.00577585	0.979635	GBE_INI25666	WA ICVF in tract middle cerebellar peduncle	brain volume measurement|neuroimaging measurement	EFO_0006930|EFO_0004346		European:40|African:20|East Asian:20|South Asian:20
PGS001678	-0.00132515	0.00578108	0.818699	GBE_INI25656	WA ICVF in tract parahippocampal part of cingulum (L)	brain volume measurement|neuroimaging measurement	EFO_0006930|EFO_0004346		European:40|African:20|East Asian:20|South Asian:20
PGS001679	-0.00559115	0.00578199	0.333557	GBE_INI25657	WA ICVF in tract parahippocampal part of cingulum (R)	brain volume measurement|neuroimaging measurement	EFO_0006930|EFO_0004346		European:40|African:20|East Asian:20|South Asian:20
PGS001680	0.00442974	0.0057812	0.443546	GBE_INI25669	WA ICVF in tract posterior thalamic radiation (L)	brain volume measurement|neuroimaging measurement	EFO_0006930|EFO_0004346		European:40|African:20|East Asian:20|South Asian:20
PGS001681	-0.000441582	0.00578104	0.939114	GBE_INI25670	WA ICVF in tract posterior thalamic radiation (R)	brain volume measurement|neuroimaging measurement	EFO_0006930|EFO_0004346		European:40|African:20|East Asian:20|South Asian:20
PGS001682	-0.00385066	0.00577906	0.505218	GBE_INI25671	WA ICVF in tract superior longitudinal fasciculus (L)	brain volume measurement|neuroimaging measurement	EFO_0006930|EFO_0004346		European:40|African:20|East Asian:20|South Asian:20
PGS001683	-0.00515137	0.00577908	0.372733	GBE_INI25672	WA ICVF in tract superior longitudinal fasciculus (R)	brain volume measurement|neuroimaging measurement	EFO_0006930|EFO_0004346		European:40|African:20|East Asian:20|South Asian:20
PGS001684	-0.00494647	0.00578917	0.392872	GBE_INI25673	WA ICVF in tract superior thalamic radiation (L)	brain volume measurement|neuroimaging measurement	EFO_0006930|EFO_0004346		European:40|African:20|East Asian:20|South Asian:20
PGS001685	0.00324225	0.00578984	0.575492	GBE_INI25674	WA ICVF in tract superior thalamic radiation (R)	brain volume measurement|neuroimaging measurement	EFO_0006930|EFO_0004346		European:40|African:20|East Asian:20|South Asian:20
PGS001686	0.00219513	0.00577818	0.704022	GBE_INI25675	WA ICVF in tract uncinate fasciculus (L)	brain volume measurement|neuroimaging measurement	EFO_0006930|EFO_0004346		European:40|African:20|East Asian:20|South Asian:20
PGS001687	-0.000250671	0.00577825	0.965398	GBE_INI25676	WA ICVF in tract uncinate fasciculus (R)	brain volume measurement|neuroimaging measurement	EFO_0006930|EFO_0004346		European:40|African:20|East Asian:20|South Asian:20
PGS001688	-0.00135971	0.0057888	0.814298	GBE_INI25704	WA ISOVF in tract acoustic radiation (L)	brain volume measurement|neuroimaging measurement	EFO_0006930|EFO_0004346		European:40|African:20|East Asian:20|South Asian:20
PGS001689	-0.0047542	0.00578445	0.411146	GBE_INI25705	WA ISOVF in tract acoustic radiation (R)	brain volume measurement|neuroimaging measurement	EFO_0006930|EFO_0004346		European:40|African:20|East Asian:20|South Asian:20
PGS001690	0.00735588	0.00578604	0.203629	GBE_INI25707	WA ISOVF in tract anterior thalamic radiation (R)	brain volume measurement|neuroimaging measurement	EFO_0006930|EFO_0004346		European:40|African:20|East Asian:20|South Asian:20
PGS001691	-0.00745224	0.005779	0.197224	GBE_INI25708	WA ISOVF in tract cingulate gyrus part of cingulum (L)	brain volume measurement|neuroimaging measurement	EFO_0006930|EFO_0004346		European:40|African:20|East Asian:20|South Asian:20
PGS001692	-0.00291557	0.00578749	0.614426	GBE_INI25709	WA ISOVF in tract cingulate gyrus part of cingulum (R)	brain volume measurement|neuroimaging measurement	EFO_0006930|EFO_0004346		European:40|African:20|East Asian:20|South Asian:20
PGS001693	-0.00484357	0.00578441	0.402405	GBE_INI25716	WA ISOVF in tract inferior fronto-occipital fasciculus (L)	brain volume measurement|neuroimaging measurement	EFO_0006930|EFO_0004346		European:40|African:20|East Asian:20|South Asian:20
PGS001694	-0.0129145	0.00578668	0.0256406	GBE_INI25717	WA ISOVF in tract inferior fronto-occipital fasciculus (R)	brain volume measurement|neuroimaging measurement	EFO_0006930|EFO_0004346		European:40|African:20|East Asian:20|South Asian:20
PGS001695	-0.0108583	0.00577795	0.0602199	GBE_INI25718	WA ISOVF in tract inferior longitudinal fasciculus (L)	brain volume measurement|neuroimaging measurement	EFO_0006930|EFO_0004346		European:40|African:20|East Asian:20|South Asian:20
PGS001696	-0.0107057	0.00578229	0.0641143	GBE_INI25719	WA ISOVF in tract inferior longitudinal fasciculus (R)	brain volume measurement|neuroimaging measurement	EFO_0006930|EFO_0004346		European:40|African:20|East Asian:20|South Asian:20
PGS001697	-0.0101506	0.00582639	0.0814906	GBE_INI25724	WA ISOVF in tract posterior thalamic radiation (R)	brain volume measurement|neuroimaging measurement	EFO_0006930|EFO_0004346		European:40|African:20|East Asian:20|South Asian:20
PGS001698	-0.00712535	0.00578947	0.218431	GBE_INI25725	WA ISOVF in tract superior longitudinal fasciculus (L)	brain volume measurement|neuroimaging measurement	EFO_0006930|EFO_0004346		European:40|African:20|East Asian:20|South Asian:20
PGS001699	-0.0078376	0.00578083	0.175178	GBE_INI25726	WA ISOVF in tract superior longitudinal fasciculus (R)	brain volume measurement|neuroimaging measurement	EFO_0006930|EFO_0004346		European:40|African:20|East Asian:20|South Asian:20
PGS001700	-0.00953485	0.00578645	0.0994089	GBE_INI25727	WA ISOVF in tract superior thalamic radiation (L)	brain volume measurement|neuroimaging measurement	EFO_0006930|EFO_0004346		European:40|African:20|East Asian:20|South Asian:20
PGS001701	-0.00333426	0.00578494	0.564371	GBE_INI25728	WA ISOVF in tract superior thalamic radiation (R)	brain volume measurement|neuroimaging measurement	EFO_0006930|EFO_0004346		European:40|African:20|East Asian:20|South Asian:20
PGS001702	-0.00406253	0.00577941	0.482105	GBE_INI25729	WA ISOVF in tract uncinate fasciculus (L)	brain volume measurement|neuroimaging measurement	EFO_0006930|EFO_0004346		European:40|African:20|East Asian:20|South Asian:20
PGS001703	-0.00642006	0.0057794	0.266643	GBE_INI25730	WA ISOVF in tract uncinate fasciculus (R)	brain volume measurement|neuroimaging measurement	EFO_0006930|EFO_0004346		European:40|African:20|East Asian:20|South Asian:20
PGS001704	0.00614416	0.00578197	0.287955	GBE_INI25580	WA L1 in tract forceps minor	brain volume measurement|neuroimaging measurement	EFO_0006930|EFO_0004346		European:40|African:20|East Asian:20|South Asian:20
PGS001705	0.00447493	0.00578082	0.43888	GBE_INI25581	WA L1 in tract inferior fronto-occipital fasciculus (L)	brain volume measurement|neuroimaging measurement	EFO_0006930|EFO_0004346		European:40|African:20|East Asian:20|South Asian:20
PGS001706	0.0055403	0.00578249	0.338014	GBE_INI25582	WA L1 in tract inferior fronto-occipital fasciculus (R)	brain volume measurement|neuroimaging measurement	EFO_0006930|EFO_0004346		European:40|African:20|East Asian:20|South Asian:20
PGS001707	0.00941132	0.00577511	0.103192	GBE_INI25583	WA L1 in tract inferior longitudinal fasciculus (L)	brain volume measurement|neuroimaging measurement	EFO_0006930|EFO_0004346		European:40|African:20|East Asian:20|South Asian:20
PGS001708	0.00757735	0.00577817	0.189744	GBE_INI25584	WA L1 in tract inferior longitudinal fasciculus (R)	brain volume measurement|neuroimaging measurement	EFO_0006930|EFO_0004346		European:40|African:20|East Asian:20|South Asian:20
PGS001709	0.0081695	0.00579203	0.158413	GBE_INI25590	WA L1 in tract superior longitudinal fasciculus (L)	brain volume measurement|neuroimaging measurement	EFO_0006930|EFO_0004346		European:40|African:20|East Asian:20|South Asian:20
PGS001710	0.00885774	0.00578632	0.12583	GBE_INI25591	WA L1 in tract superior longitudinal fasciculus (R)	brain volume measurement|neuroimaging measurement	EFO_0006930|EFO_0004346		European:40|African:20|East Asian:20|South Asian:20
PGS001711	-0.00204852	0.00578082	0.723069	GBE_INI25592	WA L1 in tract superior thalamic radiation (L)	brain volume measurement|neuroimaging measurement	EFO_0006930|EFO_0004346		European:40|African:20|East Asian:20|South Asian:20
PGS001712	0.000407495	0.00578694	0.943863	GBE_INI25593	WA L1 in tract superior thalamic radiation (R)	brain volume measurement|neuroimaging measurement	EFO_0006930|EFO_0004346		European:40|African:20|East Asian:20|South Asian:20
PGS001713	-0.00273636	0.00577797	0.6358	GBE_INI25594	WA L1 in tract uncinate fasciculus (L)	brain volume measurement|neuroimaging measurement	EFO_0006930|EFO_0004346		European:40|African:20|East Asian:20|South Asian:20
PGS001714	0.00342695	0.00577581	0.552968	GBE_INI25597	WA L2 in tract acoustic radiation (R)	brain volume measurement|neuroimaging measurement	EFO_0006930|EFO_0004346		European:40|African:20|East Asian:20|South Asian:20
PGS001715	0.005227	0.00577889	0.365741	GBE_INI25598	WA L2 in tract anterior thalamic radiation (L)	brain volume measurement|neuroimaging measurement	EFO_0006930|EFO_0004346		European:40|African:20|East Asian:20|South Asian:20
PGS001716	0.00165694	0.00578066	0.774395	GBE_INI25599	WA L2 in tract anterior thalamic radiation (R)	brain volume measurement|neuroimaging measurement	EFO_0006930|EFO_0004346		European:40|African:20|East Asian:20|South Asian:20
PGS001717	-0.00110463	0.00577914	0.848416	GBE_INI25600	WA L2 in tract cingulate gyrus part of cingulum (L)	brain volume measurement|neuroimaging measurement	EFO_0006930|EFO_0004346		European:40|African:20|East Asian:20|South Asian:20
PGS001718	-0.00790692	0.00578206	0.171484	GBE_INI25601	WA L2 in tract cingulate gyrus part of cingulum (R)	brain volume measurement|neuroimaging measurement	EFO_0006930|EFO_0004346		European:40|African:20|East Asian:20|South Asian:20
PGS001719	-0.00860334	0.00577556	0.136339	GBE_INI25606	WA L2 in tract forceps major	brain volume measurement|neuroimaging measurement	EFO_0006930|EFO_0004346		European:40|African:20|East Asian:20|South Asian:20
PGS001720	0.00345305	0.0057806	0.550279	GBE_INI25607	WA L2 in tract forceps minor	brain volume measurement|neuroimaging measurement	EFO_0006930|EFO_0004346		European:40|African:20|East Asian:20|South Asian:20
PGS001721	0.00498355	0.0057832	0.388845	GBE_INI25608	WA L2 in tract inferior fronto-occipital fasciculus (L)	brain volume measurement|neuroimaging measurement	EFO_0006930|EFO_0004346		European:40|African:20|East Asian:20|South Asian:20
PGS001722	0.0149667	0.00579977	0.00987	GBE_INI25609	WA L2 in tract inferior fronto-occipital fasciculus (R)	brain volume measurement|neuroimaging measurement	EFO_0006930|EFO_0004346		European:40|African:20|East Asian:20|South Asian:20
PGS001723	-0.00286881	0.00578076	0.619709	GBE_INI25610	WA L2 in tract inferior longitudinal fasciculus (L)	brain volume measurement|neuroimaging measurement	EFO_0006930|EFO_0004346		European:40|African:20|East Asian:20|South Asian:20
PGS001724	0.00754947	0.0057797	0.191496	GBE_INI25611	WA L2 in tract inferior longitudinal fasciculus (R)	brain volume measurement|neuroimaging measurement	EFO_0006930|EFO_0004346		European:40|African:20|East Asian:20|South Asian:20
PGS001725	0.0069465	0.00579655	0.230779	GBE_INI25617	WA L2 in tract superior longitudinal fasciculus (L)	brain volume measurement|neuroimaging measurement	EFO_0006930|EFO_0004346		European:40|African:20|East Asian:20|South Asian:20
PGS001726	0.0033068	0.0057837	0.567501	GBE_INI25619	WA L2 in tract superior thalamic radiation (L)	brain volume measurement|neuroimaging measurement	EFO_0006930|EFO_0004346		European:40|African:20|East Asian:20|South Asian:20
PGS001727	0.000632056	0.00577789	0.912892	GBE_INI25621	WA L2 in tract uncinate fasciculus (L)	brain volume measurement|neuroimaging measurement	EFO_0006930|EFO_0004346		European:40|African:20|East Asian:20|South Asian:20
PGS001728	-0.000535448	0.00578285	0.926228	GBE_INI25622	WA L2 in tract uncinate fasciculus (R)	brain volume measurement|neuroimaging measurement	EFO_0006930|EFO_0004346		European:40|African:20|East Asian:20|South Asian:20
PGS001729	0.00187894	0.00577984	0.745119	GBE_INI25624	WA L3 in tract acoustic radiation (R)	brain volume measurement|neuroimaging measurement	EFO_0006930|EFO_0004346		European:40|African:20|East Asian:20|South Asian:20
PGS001730	0.00382259	0.00578068	0.508445	GBE_INI25625	WA L3 in tract anterior thalamic radiation (L)	brain volume measurement|neuroimaging measurement	EFO_0006930|EFO_0004346		European:40|African:20|East Asian:20|South Asian:20
PGS001731	0.00436877	0.00578305	0.44999	GBE_INI25626	WA L3 in tract anterior thalamic radiation (R)	brain volume measurement|neuroimaging measurement	EFO_0006930|EFO_0004346		European:40|African:20|East Asian:20|South Asian:20
PGS001732	-0.00674947	0.00578246	0.243129	GBE_INI25627	WA L3 in tract cingulate gyrus part of cingulum (L)	brain volume measurement|neuroimaging measurement	EFO_0006930|EFO_0004346		European:40|African:20|East Asian:20|South Asian:20
PGS001733	-0.00481908	0.00578506	0.40484	GBE_INI25628	WA L3 in tract cingulate gyrus part of cingulum (R)	brain volume measurement|neuroimaging measurement	EFO_0006930|EFO_0004346		European:40|African:20|East Asian:20|South Asian:20
PGS001734	0.00342069	0.00578245	0.554149	GBE_INI25634	WA L3 in tract forceps minor	brain volume measurement|neuroimaging measurement	EFO_0006930|EFO_0004346		European:40|African:20|East Asian:20|South Asian:20
PGS001735	0.00624076	0.00578575	0.280758	GBE_INI25635	WA L3 in tract inferior fronto-occipital fasciculus (L)	brain volume measurement|neuroimaging measurement	EFO_0006930|EFO_0004346		European:40|African:20|East Asian:20|South Asian:20
PGS001736	0.0112318	0.00580446	0.0529975	GBE_INI25636	WA L3 in tract inferior fronto-occipital fasciculus (R)	brain volume measurement|neuroimaging measurement	EFO_0006930|EFO_0004346		European:40|African:20|East Asian:20|South Asian:20
PGS001737	-0.0016321	0.00577741	0.777566	GBE_INI25637	WA L3 in tract inferior longitudinal fasciculus (L)	brain volume measurement|neuroimaging measurement	EFO_0006930|EFO_0004346		European:40|African:20|East Asian:20|South Asian:20
PGS001738	0.00509804	0.00578437	0.378139	GBE_INI25638	WA L3 in tract inferior longitudinal fasciculus (R)	brain volume measurement|neuroimaging measurement	EFO_0006930|EFO_0004346		European:40|African:20|East Asian:20|South Asian:20
PGS001739	0.00644566	0.00578586	0.265275	GBE_INI25644	WA L3 in tract superior longitudinal fasciculus (L)	brain volume measurement|neuroimaging measurement	EFO_0006930|EFO_0004346		European:40|African:20|East Asian:20|South Asian:20
PGS001740	0.00476928	0.00577998	0.409302	GBE_INI25646	WA L3 in tract superior thalamic radiation (L)	brain volume measurement|neuroimaging measurement	EFO_0006930|EFO_0004346		European:40|African:20|East Asian:20|South Asian:20
PGS001741	-0.00277462	0.00578264	0.631361	GBE_INI25647	WA L3 in tract superior thalamic radiation (R)	brain volume measurement|neuroimaging measurement	EFO_0006930|EFO_0004346		European:40|African:20|East Asian:20|South Asian:20
PGS001742	-0.0031384	0.00577715	0.586967	GBE_INI25648	WA L3 in tract uncinate fasciculus (L)	brain volume measurement|neuroimaging measurement	EFO_0006930|EFO_0004346		European:40|African:20|East Asian:20|South Asian:20
PGS001743	-0.000702179	0.00578174	0.903337	GBE_INI25649	WA L3 in tract uncinate fasciculus (R)	brain volume measurement|neuroimaging measurement	EFO_0006930|EFO_0004346		European:40|African:20|East Asian:20|South Asian:20
PGS001744	0.00751179	0.00577996	0.193742	GBE_INI25516	WA MD in tract acoustic radiation (R)	brain volume measurement|neuroimaging measurement	EFO_0006930|EFO_0004346		European:40|African:20|East Asian:20|South Asian:20
PGS001745	0.00778569	0.00578038	0.17802	GBE_INI25517	WA MD in tract anterior thalamic radiation (L)	brain volume measurement|neuroimaging measurement	EFO_0006930|EFO_0004346		European:40|African:20|East Asian:20|South Asian:20
PGS001746	0.00283092	0.00577721	0.624128	GBE_INI25519	WA MD in tract cingulate gyrus part of cingulum (L)	brain volume measurement|neuroimaging measurement	EFO_0006930|EFO_0004346		European:40|African:20|East Asian:20|South Asian:20
PGS001747	0.00278691	0.00578003	0.629695	GBE_INI25520	WA MD in tract cingulate gyrus part of cingulum (R)	brain volume measurement|neuroimaging measurement	EFO_0006930|EFO_0004346		European:40|African:20|East Asian:20|South Asian:20
PGS001748	-0.00594033	0.00578133	0.304195	GBE_INI25525	WA MD in tract forceps major	brain volume measurement|neuroimaging measurement	EFO_0006930|EFO_0004346		European:40|African:20|East Asian:20|South Asian:20
PGS001749	0.0047172	0.00578051	0.414479	GBE_INI25526	WA MD in tract forceps minor	brain volume measurement|neuroimaging measurement	EFO_0006930|EFO_0004346		European:40|African:20|East Asian:20|South Asian:20
PGS001750	0.00593269	0.0057781	0.304546	GBE_INI25527	WA MD in tract inferior fronto-occipital fasciculus (L)	brain volume measurement|neuroimaging measurement	EFO_0006930|EFO_0004346		European:40|African:20|East Asian:20|South Asian:20
PGS001751	0.0123086	0.00578875	0.0334894	GBE_INI25528	WA MD in tract inferior fronto-occipital fasciculus (R)	brain volume measurement|neuroimaging measurement	EFO_0006930|EFO_0004346		European:40|African:20|East Asian:20|South Asian:20
PGS001752	0.00102441	0.0057769	0.859252	GBE_INI25529	WA MD in tract inferior longitudinal fasciculus (L)	brain volume measurement|neuroimaging measurement	EFO_0006930|EFO_0004346		European:40|African:20|East Asian:20|South Asian:20
PGS001753	0.00761953	0.00577958	0.187398	GBE_INI25530	WA MD in tract inferior longitudinal fasciculus (R)	brain volume measurement|neuroimaging measurement	EFO_0006930|EFO_0004346		European:40|African:20|East Asian:20|South Asian:20
PGS001754	0.00895647	0.00579508	0.122231	GBE_INI25536	WA MD in tract superior longitudinal fasciculus (L)	brain volume measurement|neuroimaging measurement	EFO_0006930|EFO_0004346		European:40|African:20|East Asian:20|South Asian:20
PGS001755	0.00543576	0.00577877	0.346897	GBE_INI25538	WA MD in tract superior thalamic radiation (L)	brain volume measurement|neuroimaging measurement	EFO_0006930|EFO_0004346		European:40|African:20|East Asian:20|South Asian:20
PGS001756	0.00367357	0.00579148	0.525888	GBE_INI25539	WA MD in tract superior thalamic radiation (R)	brain volume measurement|neuroimaging measurement	EFO_0006930|EFO_0004346		European:40|African:20|East Asian:20|South Asian:20
PGS001757	-0.00274169	0.00577631	0.635046	GBE_INI25540	WA MD in tract uncinate fasciculus (L)	brain volume measurement|neuroimaging measurement	EFO_0006930|EFO_0004346		European:40|African:20|East Asian:20|South Asian:20
PGS001758	0.00472987	0.00578856	0.413876	GBE_INI25541	WA MD in tract uncinate fasciculus (R)	brain volume measurement|neuroimaging measurement	EFO_0006930|EFO_0004346		European:40|African:20|East Asian:20|South Asian:20
PGS001759	-0.00398126	0.00578009	0.490964	GBE_INI25553	WA MO in tract forceps minor	brain volume measurement|neuroimaging measurement	EFO_0006930|EFO_0004346		European:40|African:20|East Asian:20|South Asian:20
PGS001760	0.00736552	0.00577765	0.202382	GBE_INI25560	WA MO in tract medial lemniscus (R)	brain volume measurement|neuroimaging measurement	EFO_0006930|EFO_0004346		European:40|African:20|East Asian:20|South Asian:20
PGS001762	0.00669088	0.00578985	0.247847	GBE_INI25561	WA MO in tract posterior thalamic radiation (L)	brain volume measurement|neuroimaging measurement	EFO_0006930|EFO_0004346		European:40|African:20|East Asian:20|South Asian:20
PGS001763	-0.00734543	0.00578211	0.203965	GBE_INI25562	WA MO in tract posterior thalamic radiation (R)	brain volume measurement|neuroimaging measurement	EFO_0006930|EFO_0004346		European:40|African:20|East Asian:20|South Asian:20
PGS001764	0.00486636	0.00578214	0.400011	GBE_INI25563	WA MO in tract superior longitudinal fasciculus (L)	brain volume measurement|neuroimaging measurement	EFO_0006930|EFO_0004346		European:40|African:20|East Asian:20|South Asian:20
PGS001765	-0.00766758	0.00580054	0.186223	GBE_INI25566	WA MO in tract superior thalamic radiation (R)	brain volume measurement|neuroimaging measurement	EFO_0006930|EFO_0004346		European:40|African:20|East Asian:20|South Asian:20
PGS001767	-0.00484543	0.00578725	0.402455	GBE_INI25692	WA OD in tract inferior longitudinal fasciculus (R)	brain volume measurement|neuroimaging measurement	EFO_0006930|EFO_0004346		European:40|African:20|East Asian:20|South Asian:20
PGS001768	0.00941804	0.00579207	0.103958	GBE_INI25694	WA OD in tract medial lemniscus (L)	brain volume measurement|neuroimaging measurement	EFO_0006930|EFO_0004346		European:40|African:20|East Asian:20|South Asian:20
PGS001769	-0.000418494	0.00578336	0.942315	GBE_INI25698	WA OD in tract superior longitudinal fasciculus (L)	brain volume measurement|neuroimaging measurement	EFO_0006930|EFO_0004346		European:40|African:20|East Asian:20|South Asian:20
PGS001770	0.00456451	0.005783	0.429946	GBE_INI25699	WA OD in tract superior longitudinal fasciculus (R)	brain volume measurement|neuroimaging measurement	EFO_0006930|EFO_0004346		European:40|African:20|East Asian:20|South Asian:20
PGS001771	-0.00139029	0.00578276	0.810008	GBE_INI25701	WA OD in tract superior thalamic radiation (R)	brain volume measurement|neuroimaging measurement	EFO_0006930|EFO_0004346		European:40|African:20|East Asian:20|South Asian:20
PGS001772	0.000470599	0.00579902	0.935322	GBE_INI23005	ZEBRA antigen for Epstein-Barr Virus	anti-Epstein Barr virus antibody measurement	EFO_0009273		European:40|African:20|East Asian:20|South Asian:20
PGS001773	-0.0123359	0.00577571	0.032704	PRS_atopicDermatitis	Moderate-to-severe atopic dermatitis	atopic eczema	EFO_0000274	Multi-ancestry (including European):100	Multi-ancestry (including European):100
PGS001774	-0.00479456	0.00579672	0.408179	PRS12_PD	Parkinson's disease	Parkinson disease	MONDO_0005180	European:100	European:100
PGS001776	-0.00109824	0.00578504	0.849435	PRS45_CC	Colorectal cancer	colorectal cancer	EFO_0005842	European:93.7|East Asian:4.9|Not Reported:0.9|Additional Diverse Ancestries:0.4|Multi-ancestry (excluding European):0.2	European:100
PGS001778	-0.00217344	0.00577928	0.706864	PRS15_BC	Breast cancer	breast carcinoma	EFO_0000305	Multi-ancestry (including European):70.9|European:26|East Asian:3.1	European:100
PGS001779	0.00677491	0.00578356	0.241446	BRSprs	Brugada syndrome	Brugada syndrome	MONDO_0015263	European:100	European:100
PGS001780	0.00312362	0.00578879	0.589479	CHD_PRSCS	Coronary heart disease	coronary artery disease	EFO_0001645	European:75.3|South Asian:13.6|East Asian:6|Hispanic or Latin American:2.2|African:1.7|Greater Middle Eastern:1.2	European:100
PGS001781	0.00567656	0.00578262	0.326278	T2D_PRSCS	Type 2 diabetes	type 2 diabetes mellitus	MONDO_0005148	European:100	European:100
PGS001782	-0.00563921	0.00578483	0.329656	1kgeur_gbmi_Asthma_pst_eff_a1_b0.5_phiauto	Asthma	asthma	MONDO_0004979	European:76.4|East Asian:18.9|African:1.8|Additional Asian Ancestries:1.7|Additional Diverse Ancestries:1|Greater Middle Eastern:0.09	European:100
PGS001783	-0.0123845	0.00578813	0.0323942	1kgeur_gbmi_COPD_pst_eff_a1_b0.5_phiauto	Chronic obstructive pulmonary disease	chronic obstructive pulmonary disease	EFO_0000341	European:71.5|East Asian:23.7|African:2.1|Additional Asian Ancestries:1.6|Additional Diverse Ancestries:1.1	European:100
PGS001784	0.00640481	0.00579157	0.268788	1kgeur_gbmi_leaveUKBBout_AAA_pst_eff_a1_b0.5_phiauto	Abdominal aortic aneurysm	Abdominal Aortic Aneurysm	EFO_0004214	European:81.7|East Asian:16.7|Additional Diverse Ancestries:0.9|African:0.6	European:100
PGS001785	0.0080931	0.00577461	0.161079	1kgeur_gbmi_leaveUKBBout_AcApp_pst_eff_a1_b0.5_phiauto	Acute appendicitis	appendicitis	EFO_0007149	European:85.7|East Asian:11|Additional Asian Ancestries:3.2	European:100
PGS001786	0.0070378	0.00577816	0.223236	1kgeur_gbmi_leaveUKBBout_Appendectomy_pst_eff_a1_b0.5_phiauto	Appendectomy	appendectomy	EFO_0600086	European:100	European:100
PGS001787	-0.00447147	0.00578636	0.439672	1kgeur_gbmi_leaveUKBBout_Asthma_pst_eff_a1_b0.5_phiauto	Asthma	asthma	MONDO_0004979	European:70.5|East Asian:24.7|African:1.9|Additional Asian Ancestries:1.6|Additional Diverse Ancestries:1.3	African:16.7|Additional Asian Ancestries:16.7|East Asian:16.7|European:16.7|Greater Middle Eastern:16.7|Additional Diverse Ancestries:16.7
PGS001788	-0.0136064	0.00578781	0.0187379	1kgeur_gbmi_leaveUKBBout_COPD_pst_eff_a1_b0.5_phiauto	Chronic obstructive pulmonary disease	chronic obstructive pulmonary disease	EFO_0000341	European:60.7|East Asian:33.2|African:2.4|Additional Asian Ancestries:2.2|Additional Diverse Ancestries:1.5	European:100
PGS001789	0.00216337	0.00577724	0.708062	1kgeur_gbmi_leaveUKBBout_Gout_pst_eff_a1_b0.5_phiauto	Gout	gout	EFO_0004274	European:60.2|East Asian:33.3|African:2.7|Additional Asian Ancestries:2.1|Additional Diverse Ancestries:1.7	African:33.3|Additional Asian Ancestries:33.3|European:33.3
PGS001790	0.000381585	0.00578405	0.947401	1kgeur_gbmi_leaveUKBBout_HF_pst_eff_a1_b0.5_phiauto	Heart Failure	heart failure	EFO_0003144	European:65.3|East Asian:28|African:2.7|Additional Asian Ancestries:2.4|Additional Diverse Ancestries:1.6	European:100
PGS001791	0.0051392	0.00578256	0.374151	1kgeur_gbmi_leaveUKBBout_IPF_pst_eff_a1_b0.5_phiauto	Idiopathic pulmonary fibrosis	idiopathic pulmonary fibrosis	EFO_0000768	European:64.6|East Asian:30.1|Additional Asian Ancestries:2.6|Additional Diverse Ancestries:1.7|African:1	European:100
PGS001792	0.0132462	0.00578715	0.0220938	1kgeur_gbmi_leaveUKBBout_POAG_pst_eff_a1_b0.5_phiauto	Primary open-angle glaucoma	glaucoma	MONDO_0005041	European:71.9|East Asian:25.3|African:1.9|Additional Diverse Ancestries:0.9	Additional Asian Ancestries:50|European:50
PGS001793	-0.00157273	0.00578382	0.785687	1kgeur_gbmi_leaveUKBBout_Stroke_pst_eff_a1_b0.5_phiauto	Stroke	stroke	EFO_0000712	European:67|East Asian:28.6|African:2.7|Additional Diverse Ancestries:1.6	Additional Asian Ancestries:50|European:50
PGS001794	-0.00310328	0.0057867	0.591772	1kgeur_gbmi_leaveUKBBout_ThC_pst_eff_a1_b0.5_phiauto	Thyroid cancer	thyroid carcinoma	EFO_0002892	European:76.6|East Asian:21.2|African:1.2|Additional Diverse Ancestries:0.9	European:100
PGS001795	-0.00307283	0.00578077	0.595035	1kgeur_gbmi_leaveUKBBout_UtC_pst_eff_a1_b0.5_phiauto	Uterine cancer	uterine carcinoma	EFO_0002919	European:83.9|East Asian:15.2|Additional Diverse Ancestries:0.8	European:100
PGS001796	-0.00356022	0.00579283	0.538831	1kgeur_gbmi_leaveUKBBout_VTE_pst_eff_a1_b0.5_phiauto	Venous thromboembolism	venous thromboembolism	EFO_0004286	European:79|East Asian:12.4|African:4.1|Additional Asian Ancestries:2.4|Additional Diverse Ancestries:2.2	African:50|European:50
PGS001797	0.01608	0.00578209	0.00542359	1kgeur_gbmi_POAG_pst_eff_a1_b0.5_phiauto	Primary open-angle glaucoma	open-angle glaucoma	EFO_0004190	European:78.9|East Asian:18.1|African:1.8|Additional Asian Ancestries:0.6|Additional Diverse Ancestries:0.6	European:100
PGS001798	-0.00270057	0.00578189	0.640451	1kgeur_gbmi_Stroke_pst_eff_a1_b0.5_phiauto	Stroke	stroke	EFO_0000712	European:75.8|East Asian:19.6|African:1.9|Additional Asian Ancestries:1.6|Additional Diverse Ancestries:1.1	European:100
PGS001799	-0.00452754	0.00579281	0.43447	1kgeur_gbmi_ThC_pst_eff_a1_b0.5_phiauto	Thyroid cancer	thyroid carcinoma	EFO_0002892	European:82.7|East Asian:15.7|African:0.9|Additional Diverse Ancestries:0.7	European:100
PGS001802	0.00402233	0.00578466	0.486846	portability-PLR_153	Colorectal cancer	colorectal cancer	EFO_0005842		European:37.5|African:25|East Asian:12.5|Greater Middle Eastern:12.5|South Asian:12.5
PGS001803	0.00746851	0.00578238	0.196509	portability-PLR_172	Skin cancer	skin carcinoma	EFO_0009259		European:37.5|African:25|East Asian:12.5|Greater Middle Eastern:12.5|South Asian:12.5
PGS001804	-0.000813926	0.0057818	0.88805	portability-PLR_174.1	Breast cancer [female]	breast carcinoma	EFO_0000305		European:37.5|African:25|East Asian:12.5|Greater Middle Eastern:12.5|South Asian:12.5
PGS001805	0.00642979	0.00577842	0.265838	portability-PLR_185	Cancer of prostate	prostate carcinoma	EFO_0001663		European:37.5|African:25|East Asian:12.5|Greater Middle Eastern:12.5|South Asian:12.5
PGS001806	-0.0104747	0.00578549	0.0702286	portability-PLR_187.2	Malignant neoplasm of testis	testicular neoplasm	EFO_0004281		European:60|African:20|South Asian:20
PGS001807	0.0041771	0.00578311	0.470122	portability-PLR_189.2	Cancer of bladder	urinary bladder carcinoma	MONDO_0004986		European:37.5|African:25|East Asian:12.5|Greater Middle Eastern:12.5|South Asian:12.5
PGS001808	-0.00413579	0.00578782	0.474882	portability-PLR_191.11	Cancer of brain	brain cancer	MONDO_0001657		European:42.9|African:28.6|East Asian:14.3|South Asian:14.3
PGS001809	0.00594161	0.00577891	0.303888	portability-PLR_193	Thyroid cancer	thyroid carcinoma	EFO_0002892		European:37.5|African:25|East Asian:12.5|Greater Middle Eastern:12.5|South Asian:12.5
PGS001810	0.00118749	0.00578483	0.837358	portability-PLR_200.1	Polycythemia vera	polycythemia vera	EFO_0002429		European:50|East Asian:16.7|Greater Middle Eastern:16.7|South Asian:16.7
PGS001811	0.00552822	0.00578156	0.338991	portability-PLR_208	Benign neoplasm of colon	benign colon neoplasm	MONDO_0002278		European:37.5|African:25|East Asian:12.5|Greater Middle Eastern:12.5|South Asian:12.5
PGS001812	0.00134416	0.00578539	0.816278	portability-PLR_211	Benign neoplasm of other parts of digestive system	benign digestive system neoplasm	MONDO_0000385		European:37.5|African:25|East Asian:12.5|Greater Middle Eastern:12.5|South Asian:12.5
PGS001813	0.00394931	0.00578539	0.494845	portability-PLR_218	Benign neoplasm of uterus	uterine benign neoplasm	MONDO_0000632		European:37.5|African:25|East Asian:12.5|Greater Middle Eastern:12.5|South Asian:12.5
PGS001814	-0.000656436	0.00577964	0.909574	portability-PLR_241.2	Nontoxic multinodular goiter	multinodular goiter|nontoxic goiter	MONDO_0000334|MONDO_0001658		European:37.5|African:25|East Asian:12.5|Greater Middle Eastern:12.5|South Asian:12.5
PGS001815	-0.00330347	0.00582346	0.570536	portability-PLR_242	Thyrotoxicosis with or without goiter	Thyrotoxicosis	EFO_0009190		European:37.5|African:25|East Asian:12.5|Greater Middle Eastern:12.5|South Asian:12.5
PGS001816	0.00618361	0.00580333	0.286648	portability-PLR_244	Hypothyroidism	hypothyroidism	EFO_0004705		European:37.5|African:25|East Asian:12.5|Greater Middle Eastern:12.5|South Asian:12.5
PGS001817	-0.00630363	0.00578809	0.276135	portability-PLR_250.1	Type 1 diabetes	type 1 diabetes mellitus	MONDO_0005147		European:37.5|African:25|East Asian:12.5|Greater Middle Eastern:12.5|South Asian:12.5
PGS001818	0.00355448	0.00578464	0.538911	portability-PLR_250.2	Type 2 diabetes	type 2 diabetes mellitus	MONDO_0005148		European:37.5|African:25|East Asian:12.5|Greater Middle Eastern:12.5|South Asian:12.5
PGS001819	-0.00164397	0.00578941	0.776442	portability-PLR_250.7	Diabetic retinopathy	diabetic retinopathy	EFO_0003770		European:37.5|African:25|East Asian:12.5|Greater Middle Eastern:12.5|South Asian:12.5
PGS001820	-0.00596583	0.00580277	0.303913	portability-PLR_251.1	Hypoglycemia	Hypoglycemia	HP_0001943		European:37.5|African:25|East Asian:12.5|Greater Middle Eastern:12.5|South Asian:12.5
PGS001821	0.00771897	0.00578286	0.181954	portability-PLR_272	Disorders of lipoid metabolism	Abnormal circulating lipid concentration	HP_0003119		European:37.5|African:25|East Asian:12.5|Greater Middle Eastern:12.5|South Asian:12.5
PGS001822	0.00776463	0.0057831	0.179401	portability-PLR_274.1	Gout	gout	EFO_0004274		European:37.5|African:25|East Asian:12.5|Greater Middle Eastern:12.5|South Asian:12.5
PGS001823	0.00207025	0.0058088	0.721545	portability-PLR_275.1	Disorders of iron metabolism	iron metabolism disease	MONDO_0002279		European:50|African:16.7|East Asian:16.7|South Asian:16.7
PGS001824	-0.00597425	0.00586738	0.308587	portability-PLR_277.4	Disorders of bilirubin excretion	Disorder of bilirubin metabolism and excretion	Orphanet_309816		European:42.9|African:28.6|Greater Middle Eastern:14.3|South Asian:14.3
PGS001825	-0.00290143	0.00579292	0.616476	portability-PLR_278	Overweight, obesity and other hyperalimentation	overnutrition|overweight body mass index status|obesity	MONDO_0003916|EFO_0005935|EFO_0001073		European:37.5|African:25|East Asian:12.5|Greater Middle Eastern:12.5|South Asian:12.5
PGS001826	-0.00104568	0.00578721	0.856614	portability-PLR_286.12	Congenital deficiency of other clotting factors (including factor VII)	congenital vitamin K-dependent coagulation factors deficiency	MONDO_0015722		European:75|South Asian:25
PGS001827	0.000127983	0.00577859	0.98233	portability-PLR_290.1	Dementias	dementia	MONDO_0001627		European:37.5|African:25|East Asian:12.5|Greater Middle Eastern:12.5|South Asian:12.5
PGS001828	-0.00671222	0.00578482	0.245932	portability-PLR_290.11	Alzheimer's disease	Alzheimer disease	MONDO_0004975		European:37.5|African:25|East Asian:12.5|Greater Middle Eastern:12.5|South Asian:12.5
PGS001829	0.00706376	0.00578076	0.221741	portability-PLR_296.2	Depression	depressive disorder	MONDO_0002050		European:37.5|African:25|East Asian:12.5|Greater Middle Eastern:12.5|South Asian:12.5
PGS001830	-0.00794318	0.0057839	0.169664	portability-PLR_318	Tobacco use disorder	nicotine dependence	EFO_0003768		European:37.5|African:25|East Asian:12.5|Greater Middle Eastern:12.5|South Asian:12.5
PGS001831	0.0111615	0.00580356	0.0544642	portability-PLR_335	Multiple sclerosis	multiple sclerosis	MONDO_0005301		European:42.9|African:28.6|Greater Middle Eastern:14.3|South Asian:14.3
PGS001832	-0.00460985	0.00578644	0.425654	portability-PLR_351	Other peripheral nerve disorders	peripheral nervous system disease	EFO_0009387		European:37.5|African:25|East Asian:12.5|Greater Middle Eastern:12.5|South Asian:12.5
PGS001833	-0.00403556	0.00578553	0.48548	portability-PLR_361	Retinal detachments and defects	retinal detachment	EFO_0005773		European:37.5|African:25|East Asian:12.5|Greater Middle Eastern:12.5|South Asian:12.5
PGS001834	0.0063174	0.00577666	0.274138	portability-PLR_362.29	Macular degeneration (senile) of retina NOS	age-related macular degeneration	EFO_0001365		European:37.5|African:25|East Asian:12.5|Greater Middle Eastern:12.5|South Asian:12.5
PGS001835	-0.00655983	0.00579734	0.257846	portability-PLR_364.5	Corneal dystrophy	corneal dystrophy	MONDO_0018102		European:50|African:16.7|Greater Middle Eastern:16.7|South Asian:16.7
PGS001836	0.0142657	0.00578164	0.0136162	portability-PLR_365	Glaucoma	glaucoma	MONDO_0005041		European:37.5|African:25|East Asian:12.5|Greater Middle Eastern:12.5|South Asian:12.5
PGS001837	-0.00320167	0.00578312	0.579842	portability-PLR_366	Cataract	cataract	MONDO_0005129		European:37.5|African:25|East Asian:12.5|Greater Middle Eastern:12.5|South Asian:12.5
PGS001838	-0.00573125	0.00578499	0.321837	portability-PLR_401	Hypertension	hypertension	EFO_0000537		European:37.5|African:25|East Asian:12.5|Greater Middle Eastern:12.5|South Asian:12.5
PGS001839	-0.000179204	0.00578083	0.97527	portability-PLR_411.4	Coronary atherosclerosis	coronary atherosclerosis	MONDO_0021661		European:37.5|African:25|East Asian:12.5|Greater Middle Eastern:12.5|South Asian:12.5
PGS001840	-0.00579925	0.00577921	0.315646	portability-PLR_415	Pulmonary heart disease	cor pulmonale	MONDO_0004596		European:37.5|African:25|East Asian:12.5|Greater Middle Eastern:12.5|South Asian:12.5
PGS001841	0.0011021	0.00578335	0.848869	portability-PLR_427.2	Atrial fibrillation and flutter	atrial flutter|atrial fibrillation	EFO_0003911|EFO_0000275		European:37.5|African:25|East Asian:12.5|Greater Middle Eastern:12.5|South Asian:12.5
PGS001842	0.00531174	0.00578253	0.358322	portability-PLR_428	Congestive heart failure; nonhypertensive	congestive heart failure	EFO_0000373		European:37.5|African:25|East Asian:12.5|Greater Middle Eastern:12.5|South Asian:12.5
PGS001843	-0.000888522	0.0057764	0.877753	portability-PLR_443.9	Peripheral vascular disease, unspecified	peripheral vascular disease	EFO_0003875		European:37.5|African:25|East Asian:12.5|Greater Middle Eastern:12.5|South Asian:12.5
PGS001844	-0.00466368	0.0057862	0.420251	portability-PLR_451	Phlebitis and thrombophlebitis	Phlebitis|Thrombophlebitis	EFO_1001395|HP_0004418		European:37.5|African:25|East Asian:12.5|Greater Middle Eastern:12.5|South Asian:12.5
PGS001845	-0.0058363	0.00577889	0.312537	portability-PLR_454	Varicose veins	Varicose veins	HP_0002619		European:37.5|African:25|East Asian:12.5|Greater Middle Eastern:12.5|South Asian:12.5
PGS001846	0.0020924	0.00578523	0.717594	portability-PLR_455	Hemorrhoids	hemorrhoid	EFO_0009552		European:37.5|African:25|East Asian:12.5|Greater Middle Eastern:12.5|South Asian:12.5
PGS001847	-0.00583842	0.00578282	0.31269	portability-PLR_459.9	Circulatory disease NEC	vascular disease	EFO_0004264		European:37.5|African:25|East Asian:12.5|Greater Middle Eastern:12.5|South Asian:12.5
PGS001848	-0.0107449	0.00579324	0.0636467	portability-PLR_471	Nasal polyps	Nasal polyposis	HP_0100582		European:37.5|African:25|East Asian:12.5|Greater Middle Eastern:12.5|South Asian:12.5
PGS001849	0.00419283	0.00577959	0.46818	portability-PLR_495	Asthma	asthma	MONDO_0004979		European:37.5|African:25|East Asian:12.5|Greater Middle Eastern:12.5|South Asian:12.5
PGS001850	-0.00438689	0.00578256	0.448075	portability-PLR_496	Chronic airway obstruction	chronic obstructive pulmonary disease	EFO_0000341		European:37.5|African:25|East Asian:12.5|Greater Middle Eastern:12.5|South Asian:12.5
PGS001851	0.00523149	0.00578052	0.365464	portability-PLR_530.1	Esophagitis, GERD and related diseases	gastroesophageal reflux disease|esophagitis	EFO_0003948|MONDO_0001409		European:37.5|African:25|East Asian:12.5|Greater Middle Eastern:12.5|South Asian:12.5
PGS001852	0.00192701	0.00577735	0.738725	portability-PLR_535.6	Duodenitis	duodenitis	MONDO_0004627		European:37.5|African:25|East Asian:12.5|Greater Middle Eastern:12.5|South Asian:12.5
PGS001853	0.0101132	0.00579463	0.0809505	portability-PLR_540	Appendiceal conditions	disorder of appendix	EFO_0009542		European:37.5|African:25|East Asian:12.5|Greater Middle Eastern:12.5|South Asian:12.5
PGS001854	0.00571497	0.00577684	0.322531	portability-PLR_550.1	Inguinal hernia	Inguinal hernia	HP_0000023		European:37.5|African:25|East Asian:12.5|Greater Middle Eastern:12.5|South Asian:12.5
PGS001855	0.00712869	0.00577898	0.217381	portability-PLR_555.2	Ulcerative colitis	ulcerative colitis	EFO_0000729		European:37.5|African:25|East Asian:12.5|Greater Middle Eastern:12.5|South Asian:12.5
PGS001856	0.00520968	0.00578306	0.367677	portability-PLR_557.1	Celiac disease	celiac disease	EFO_0001060		European:42.9|African:28.6|Greater Middle Eastern:14.3|South Asian:14.3
PGS001857	-0.00247973	0.00578367	0.668111	portability-PLR_562.1	Diverticulosis	Colonic diverticula	HP_0002253		European:37.5|African:25|East Asian:12.5|Greater Middle Eastern:12.5|South Asian:12.5
PGS001858	0.00224172	0.00578429	0.698351	portability-PLR_564	Functional digestive disorders	digestive system disease	EFO_0000405		European:37.5|African:25|East Asian:12.5|Greater Middle Eastern:12.5|South Asian:12.5
PGS001859	-0.00346138	0.00577741	0.549096	portability-PLR_565.1	Anal and rectal polyp	anal polyp|polyp of rectum	MONDO_0060766|MONDO_0021398		European:37.5|African:25|East Asian:12.5|Greater Middle Eastern:12.5|South Asian:12.5
PGS001860	-0.00421366	0.00578935	0.466725	portability-PLR_571.5	Other chronic nonalcoholic liver disease	liver disease	EFO_0001421		European:37.5|African:25|East Asian:12.5|Greater Middle Eastern:12.5|South Asian:12.5
PGS001861	-0.00485182	0.0057825	0.401449	portability-PLR_574	Cholelithiasis and cholecystitis	cholelithiasis|Cholecystitis	EFO_0004799|HP_0001082		European:37.5|African:25|East Asian:12.5|Greater Middle Eastern:12.5|South Asian:12.5
PGS001862	-0.00848449	0.00578826	0.142713	portability-PLR_575	Other biliary tract disease	biliary tract disease	EFO_0009534		European:37.5|African:25|East Asian:12.5|Greater Middle Eastern:12.5|South Asian:12.5
PGS001863	-0.00117522	0.00578044	0.838895	portability-PLR_593	Hematuria	Hematuria	HP_0000790		European:37.5|African:25|East Asian:12.5|Greater Middle Eastern:12.5|South Asian:12.5
PGS001864	0.00276789	0.00584402	0.63577	portability-PLR_594	Urinary calculus	urolithiasis	MONDO_0024647		European:37.5|African:25|East Asian:12.5|Greater Middle Eastern:12.5|South Asian:12.5
PGS001865	0.00310176	0.00578144	0.591616	portability-PLR_600	Hyperplasia of prostate	benign prostatic hyperplasia	EFO_0000284		European:37.5|African:25|East Asian:12.5|Greater Middle Eastern:12.5|South Asian:12.5
PGS001866	-0.00533613	0.00577792	0.355736	portability-PLR_615	Endometriosis	endometriosis	EFO_0001065		European:37.5|African:25|East Asian:12.5|Greater Middle Eastern:12.5|South Asian:12.5
PGS001867	-0.00504284	0.005784	0.383293	portability-PLR_618	Genital prolapse	prolapse of female genital organ	MONDO_0001592		European:37.5|African:25|East Asian:12.5|Greater Middle Eastern:12.5|South Asian:12.5
PGS001868	-0.00182975	0.00579023	0.752	portability-PLR_654.2	Rhesus isoimmunization in pregnancy	Rh isoimmunization	EFO_1001159		European:37.5|African:25|East Asian:12.5|Greater Middle Eastern:12.5|South Asian:12.5
PGS001869	-0.00499378	0.00578028	0.387633	portability-PLR_681	Superficial cellulitis and abscess	cellulitis	EFO_0003035		European:37.5|African:25|East Asian:12.5|Greater Middle Eastern:12.5|South Asian:12.5
PGS001870	0.0205588	0.00579852	0.000392589	portability-PLR_695.4	Lupus (localized and systemic)	lupus erythematosus	MONDO_0004670		European:37.5|African:25|East Asian:12.5|Greater Middle Eastern:12.5|South Asian:12.5
PGS001871	0.00229577	0.00577849	0.691153	portability-PLR_696.4	Psoriasis	psoriasis	EFO_0000676		European:37.5|African:25|East Asian:12.5|Greater Middle Eastern:12.5|South Asian:12.5
PGS001872	-0.00693246	0.00577692	0.230141	portability-PLR_697	Sarcoidosis	skin sarcoidosis	EFO_1000767		European:42.9|African:28.6|Greater Middle Eastern:14.3|South Asian:14.3
PGS001873	7.59e-05	0.00578372	0.989527	portability-PLR_704	Diseases of hair and hair follicles	disorder of pilosebaceous unit	MONDO_0002917		European:37.5|African:25|East Asian:12.5|Greater Middle Eastern:12.5|South Asian:12.5
PGS001874	0.00269599	0.00578728	0.641329	portability-PLR_706.2	Sebaceous cyst	Epidermal Inclusion Cyst	EFO_1000243		European:37.5|African:25|East Asian:12.5|Greater Middle Eastern:12.5|South Asian:12.5
PGS001875	-0.00813326	0.00578716	0.159916	portability-PLR_714.1	Rheumatoid arthritis	rheumatoid arthritis	EFO_0000685		European:37.5|African:25|East Asian:12.5|Greater Middle Eastern:12.5|South Asian:12.5
PGS001876	0.00142748	0.00578042	0.804948	portability-PLR_715.2	Ankylosing spondylitis	ankylosing spondylitis	EFO_0003898		European:60|Greater Middle Eastern:20|South Asian:20
PGS001877	0.00655122	0.00577855	0.256926	portability-PLR_716	Other arthropathies	Arthropathy	HP_0003040		European:37.5|African:25|East Asian:12.5|Greater Middle Eastern:12.5|South Asian:12.5
PGS001878	-0.00257259	0.00581105	0.657982	portability-PLR_717	Polymyalgia Rheumatica	polymyalgia rheumatica	EFO_0008518		European:37.5|African:25|East Asian:12.5|Greater Middle Eastern:12.5|South Asian:12.5
PGS001879	-0.00795418	0.00577942	0.168744	portability-PLR_727.4	Ganglion and cyst of synovium, tendon, and bursa	ganglion or cyst of synovium/tendon/bursa	MONDO_0004874		European:37.5|African:25|East Asian:12.5|Greater Middle Eastern:12.5|South Asian:12.5
PGS001880	0.00628371	0.00577917	0.276914	portability-PLR_728.71	Contracture of palmar fascia [Dupuytren's disease]	Dupuytren Contracture	EFO_0004229		European:42.9|African:28.6|Greater Middle Eastern:14.3|South Asian:14.3
PGS001881	-0.00788982	0.00578499	0.17263	portability-PLR_735.3	Hallux valgus (Bunion)	Hallux valgus	HP_0001822		European:37.5|African:25|East Asian:12.5|Greater Middle Eastern:12.5|South Asian:12.5
PGS001882	0.00648001	0.00578084	0.262323	portability-PLR_740	Osteoarthrosis	osteoarthritis	MONDO_0005178		European:37.5|African:25|East Asian:12.5|Greater Middle Eastern:12.5|South Asian:12.5
PGS001883	0.000545631	0.0057829	0.92483	portability-PLR_743.1	Osteoporosis	osteoporosis	EFO_0003882		European:37.5|African:25|East Asian:12.5|Greater Middle Eastern:12.5|South Asian:12.5
PGS001884	-0.00119875	0.00578076	0.835723	portability-PLR_785	Abdominal pain	Abdominal pain	HP_0002027		European:37.5|African:25|East Asian:12.5|Greater Middle Eastern:12.5|South Asian:12.5
PGS001885	0.00146693	0.00577659	0.799541	portability-PLR_960.2	Allergy/adverse effect of penicillin	drug allergy	EFO_0009482		European:37.5|African:25|East Asian:12.5|Greater Middle Eastern:12.5|South Asian:12.5
PGS001886	0.00438762	0.00578342	0.448067	portability-PLR_albumin	Albumin	serum albumin measurement	EFO_0004535		European:37.5|African:25|East Asian:12.5|Greater Middle Eastern:12.5|South Asian:12.5
PGS001887	0.00517969	0.00578917	0.370946	portability-PLR_ankle_spacing	Ankle spacing width	anthropometric measurement	EFO_0004302		European:37.5|African:25|East Asian:12.5|Greater Middle Eastern:12.5|South Asian:12.5
PGS001888	-0.00309416	0.00578138	0.592521	portability-PLR_apoA	Apolipoprotein A	apolipoprotein A 1 measurement	EFO_0004614		European:37.5|African:25|East Asian:12.5|Greater Middle Eastern:12.5|South Asian:12.5
PGS001889	0.00759597	0.00579232	0.18974	portability-PLR_apoB	Apolipoprotein B	apolipoprotein B measurement	EFO_0004615		European:37.5|African:25|East Asian:12.5|Greater Middle Eastern:12.5|South Asian:12.5
PGS001890	-0.00725109	0.00578168	0.2098	portability-PLR_avMSE	avMSE	visual acuity measurement	EFO_0008385		European:37.5|African:25|East Asian:12.5|Greater Middle Eastern:12.5|South Asian:12.5
PGS001891	-0.00261088	0.00578386	0.651699	portability-PLR_bad_hearing	Hearing difficulty/problems	hearing disorder	MONDO_0021945		European:37.5|African:25|East Asian:12.5|Greater Middle Eastern:12.5|South Asian:12.5
PGS001892	-0.00206095	0.00578646	0.721717	portability-PLR_birth_weight	Birth weight	birth weight	EFO_0004344		European:37.5|African:25|East Asian:12.5|Greater Middle Eastern:12.5|South Asian:12.5
PGS001893	-0.00620502	0.00578772	0.283686	portability-PLR_calcium	Calcium	calcium measurement	EFO_0004838		European:37.5|African:25|East Asian:12.5|Greater Middle Eastern:12.5|South Asian:12.5
PGS001894	0.00255145	0.00578055	0.658938	portability-PLR_celiac_gluten	Diagnosed with coeliac disease or gluten sensitivity	celiac disease	EFO_0001060		European:42.9|African:28.6|Greater Middle Eastern:14.3|South Asian:14.3
PGS001895	0.00608907	0.00578542	0.292588	portability-PLR_cholesterol	Cholesterol	total cholesterol measurement	EFO_0004574		European:37.5|African:25|East Asian:12.5|Greater Middle Eastern:12.5|South Asian:12.5
PGS001896	0.00148338	0.00577936	0.797436	portability-PLR_darker_hair0	Hair colour (natural, before greying)	hair colour measurement	EFO_0007822		European:37.5|African:25|East Asian:12.5|Greater Middle Eastern:12.5|South Asian:12.5
PGS001897	-0.00452657	0.00578267	0.433763	portability-PLR_darker_skin0	Skin colour	skin pigmentation	EFO_0003784		European:37.5|African:25|East Asian:12.5|Greater Middle Eastern:12.5|South Asian:12.5
PGS001898	-0.00944012	0.00578258	0.102585	portability-PLR_depressed_for_1w	Ever depressed for a whole week	depressive symptom measurement	EFO_0007006		European:37.5|African:25|East Asian:12.5|Greater Middle Eastern:12.5|South Asian:12.5
PGS001899	-0.00589121	0.00578293	0.308344	portability-PLR_depression_feelings	Recent feelings of depression	depressive symptom measurement	EFO_0007006		European:37.5|African:25|East Asian:12.5|Greater Middle Eastern:12.5|South Asian:12.5
PGS001900	0.00290045	0.00578115	0.615877	portability-PLR_diastolic_BP	Diastolic blood pressure, automated reading	diastolic blood pressure	EFO_0006336		European:37.5|African:25|East Asian:12.5|Greater Middle Eastern:12.5|South Asian:12.5
PGS001901	0.00708956	0.00579	0.220795	portability-PLR_drink_alcohol	Alcohol drinker status	alcohol drinking	EFO_0004329		European:37.5|African:25|East Asian:12.5|Greater Middle Eastern:12.5|South Asian:12.5
PGS001902	0.00248192	0.00578313	0.667807	portability-PLR_ECG_P_duration	P duration	P wave duration	EFO_0005094		European:37.5|African:25|East Asian:12.5|Greater Middle Eastern:12.5|South Asian:12.5
PGS001903	-0.00145506	0.00578605	0.801447	portability-PLR_ECG_PP_interval	PP interval	PP interval	EFO_0600085		European:37.5|African:25|East Asian:12.5|Greater Middle Eastern:12.5|South Asian:12.5
PGS001904	-0.00272706	0.00578474	0.637342	portability-PLR_ECG_PQ_interval	PQ interval	PR interval	EFO_0004462		European:37.5|African:25|East Asian:12.5|Greater Middle Eastern:12.5|South Asian:12.5
PGS001905	-0.00109795	0.00579471	0.849723	portability-PLR_ECG_QT_interval	QT interval	QT interval	EFO_0004682		European:37.5|African:25|East Asian:12.5|Greater Middle Eastern:12.5|South Asian:12.5
PGS001906	-0.0014257	0.0057864	0.805383	portability-PLR_ECG_QTC_interval	QTC interval	QT interval	EFO_0004682		European:37.5|African:25|East Asian:12.5|Greater Middle Eastern:12.5|South Asian:12.5
PGS001907	-0.0031958	0.00578291	0.580523	portability-PLR_ECG_RR_interval	RR interval	RR interval	EFO_0004831		European:37.5|African:25|East Asian:12.5|Greater Middle Eastern:12.5|South Asian:12.5
PGS001908	0.00598149	0.00578587	0.301235	portability-PLR_erythrocyte_width	Red blood cell (erythrocyte) distribution width	red blood cell distribution width	EFO_0005192		European:37.5|African:25|East Asian:12.5|Greater Middle Eastern:12.5|South Asian:12.5
PGS001909	-0.00536696	0.00578908	0.353893	portability-PLR_erythrocyte	Red blood cell (erythrocyte) count	erythrocyte count	EFO_0004305		European:37.5|African:25|East Asian:12.5|Greater Middle Eastern:12.5|South Asian:12.5
PGS001910	-0.00349532	0.00578025	0.545383	portability-PLR_ever_cannabis	Ever taken cannabis	Cannabis use	EFO_0007585		European:37.5|African:25|East Asian:12.5|Greater Middle Eastern:12.5|South Asian:12.5
PGS001911	-0.00111903	0.00578121	0.846519	portability-PLR_ever_smoked	Ever smoked	smoking status measurement	EFO_0006527		European:37.5|African:25|East Asian:12.5|Greater Middle Eastern:12.5|South Asian:12.5
PGS001912	-0.0054706	0.00578367	0.344225	portability-PLR_F_age_first_birth	Age at first live birth	age at first birth measurement	EFO_0009101		European:37.5|African:25|East Asian:12.5|Greater Middle Eastern:12.5|South Asian:12.5
PGS001913	0.00502105	0.00577995	0.385019	portability-PLR_F_length_menstrual_cycle	Length of menstrual cycle	menstrual cycle measurement	EFO_0007786		European:37.5|African:25|East Asian:12.5|Greater Middle Eastern:12.5|South Asian:12.5
PGS001914	-0.00439516	0.00578452	0.447373	portability-PLR_F_log_testosterone	Testosterone (female only)	testosterone measurement|female	EFO_0004908|PATO_0000383		European:37.5|African:25|East Asian:12.5|Greater Middle Eastern:12.5|South Asian:12.5
PGS001915	-6.75e-05	0.0057845	0.990693	portability-PLR_F_menarche	Age when periods started (menarche)	age at menarche	EFO_0004703		European:37.5|African:25|East Asian:12.5|Greater Middle Eastern:12.5|South Asian:12.5
PGS001916	-0.00487833	0.0057749	0.39826	portability-PLR_fall_1y	Falls in the last year	fall	EFO_0009631		European:37.5|African:25|East Asian:12.5|Greater Middle Eastern:12.5|South Asian:12.5
PGS001917	0.00156026	0.00578578	0.787415	portability-PLR_fat_perc	Body fat percentage	body fat percentage	EFO_0007800		European:37.5|African:25|East Asian:12.5|Greater Middle Eastern:12.5|South Asian:12.5
PGS001918	0.0135992	0.00578332	0.0187085	portability-PLR_FEV1	Forced expiratory volume in 1-second (FEV1), Best measure	forced expiratory volume	EFO_0004314		European:75|Greater Middle Eastern:25
PGS001919	0.00628067	0.00578534	0.277659	portability-PLR_fluid_intelligence	Fluid intelligence score	intelligence	EFO_0004337		European:37.5|African:25|East Asian:12.5|Greater Middle Eastern:12.5|South Asian:12.5
PGS001920	-8.78e-05	0.00579547	0.987911	portability-PLR_foreboding_feelings	Recent feelings of foreboding	worry measurement	EFO_0009589		European:37.5|African:25|East Asian:12.5|Greater Middle Eastern:12.5|South Asian:12.5
PGS001921	0.0035718	0.0057799	0.536601	portability-PLR_fracture_5y	Fractured/broken bones in last 5 years	bone fracture	EFO_0003931		European:37.5|African:25|East Asian:12.5|Greater Middle Eastern:12.5|South Asian:12.5
PGS001922	0.00996774	0.00578332	0.0848054	portability-PLR_FVC	Forced vital capacity (FVC), Best measure	vital capacity	EFO_0004312		European:75|Greater Middle Eastern:25
PGS001923	-0.0105393	0.00578127	0.0683163	portability-PLR_geek_time	Time spent watching television (TV) or using computer	lifestyle measurement	EFO_0010724		European:37.5|African:25|East Asian:12.5|Greater Middle Eastern:12.5|South Asian:12.5
PGS001924	-0.000491035	0.00578063	0.932306	portability-PLR_glasses	Wears glasses or contact lenses	eye measurement	EFO_0004731		European:37.5|African:25|East Asian:12.5|Greater Middle Eastern:12.5|South Asian:12.5
PGS001925	-0.00501716	0.0057822	0.385573	portability-PLR_haematocrit_perc	Haematocrit percentage	hematocrit	EFO_0004348		European:37.5|African:25|East Asian:12.5|Greater Middle Eastern:12.5|South Asian:12.5
PGS001926	-0.00545025	0.00578371	0.346025	portability-PLR_haemoglobin	Haemoglobin concentration	hemoglobin measurement	EFO_0004509		European:37.5|African:25|East Asian:12.5|Greater Middle Eastern:12.5|South Asian:12.5
PGS001927	-0.00244098	0.00578141	0.672874	portability-PLR_hand_grip_strength	Hand grip strength (mean of both)	grip strength measurement	EFO_0006941		European:37.5|African:25|East Asian:12.5|Greater Middle Eastern:12.5|South Asian:12.5
PGS001928	0.00062852	0.00578673	0.91351	portability-PLR_headaches_for_3m	Headaches for 3+ months	headache disorder	EFO_0009550		European:37.5|African:25|East Asian:12.5|Greater Middle Eastern:12.5|South Asian:12.5
PGS001929	0.00602558	0.00579562	0.2985	portability-PLR_height	Standing height	body height	EFO_0004339		European:37.5|African:25|East Asian:12.5|Greater Middle Eastern:12.5|South Asian:12.5
PGS001930	0.00940853	0.00577696	0.103405	portability-PLR_immature_reticulocyte_frac	Immature reticulocyte fraction	Immature Reticulocyte Fraction Measurement	EFO_0009253		European:37.5|African:25|East Asian:12.5|Greater Middle Eastern:12.5|South Asian:12.5
PGS001931	0.00566488	0.00577511	0.326646	portability-PLR_income	Average total household income before tax	household income	EFO_0009695		European:37.5|African:25|East Asian:12.5|Greater Middle Eastern:12.5|South Asian:12.5
PGS001932	-0.0126119	0.0057952	0.0295454	portability-PLR_insomnia	Sleeplessness / insomnia	insomnia	EFO_0004698		European:37.5|African:25|East Asian:12.5|Greater Middle Eastern:12.5|South Asian:12.5
PGS001933	0.00779487	0.00578601	0.177931	portability-PLR_LDL	LDL direct	low density lipoprotein cholesterol measurement	EFO_0004611		European:37.5|African:25|East Asian:12.5|Greater Middle Eastern:12.5|South Asian:12.5
PGS001934	-0.0100824	0.00579197	0.0817409	portability-PLR_less_alcohol	Alcohol intake frequency	alcohol consumption measurement	EFO_0007878		European:37.5|African:25|East Asian:12.5|Greater Middle Eastern:12.5|South Asian:12.5
PGS001935	-0.00506774	0.00577612	0.3803	portability-PLR_less_happy_with_health	General happiness with own health	health satisfaction measurement	EFO_0009724		European:37.5|African:25|East Asian:12.5|Greater Middle Eastern:12.5|South Asian:12.5
PGS001936	-0.000899843	0.00578597	0.876411	portability-PLR_less_happy	General happiness	wellbeing measurement	EFO_0007869		European:37.5|African:25|East Asian:12.5|Greater Middle Eastern:12.5|South Asian:12.5
PGS001937	0.0066189	0.00578224	0.252347	portability-PLR_less_tanned	Ease of skin tanning	suntan	EFO_0004279		European:37.5|African:25|East Asian:12.5|Greater Middle Eastern:12.5|South Asian:12.5
PGS001938	0.00600334	0.00579017	0.299832	portability-PLR_log_age_first_sex	Age first had sexual intercourse	age at first sexual intercourse measurement	EFO_0009749		European:37.5|African:25|East Asian:12.5|Greater Middle Eastern:12.5|South Asian:12.5
PGS001939	0.00187681	0.00577949	0.745383	portability-PLR_log_ALP	Alkaline phosphatase	alkaline phosphatase measurement	EFO_0004533		European:37.5|African:25|East Asian:12.5|Greater Middle Eastern:12.5|South Asian:12.5
PGS001940	-0.00450757	0.00578043	0.435518	portability-PLR_log_ALT	Alanine aminotransferase	serum alanine aminotransferase measurement	EFO_0004735		European:37.5|African:25|East Asian:12.5|Greater Middle Eastern:12.5|South Asian:12.5
PGS001941	-0.00688641	0.00578516	0.233918	portability-PLR_log_AST	Aspartate aminotransferase	aspartate aminotransferase measurement	EFO_0004736		European:37.5|African:25|East Asian:12.5|Greater Middle Eastern:12.5|South Asian:12.5
PGS001942	-0.00622528	0.00577466	0.281029	portability-PLR_log_bilirubin	Total bilirubin	bilirubin measurement	EFO_0004570		European:37.5|African:25|East Asian:12.5|Greater Middle Eastern:12.5|South Asian:12.5
PGS001943	0.00521122	0.00578719	0.367877	portability-PLR_log_BMI	Body mass index (BMI)	body mass index	EFO_0004340		European:37.5|African:25|East Asian:12.5|Greater Middle Eastern:12.5|South Asian:12.5
PGS001944	-0.00797987	0.00577723	0.167212	portability-PLR_log_creatinine_urine	Creatinine (enzymatic) in urine	creatinine clearance measurement	EFO_0007934		European:37.5|African:25|East Asian:12.5|Greater Middle Eastern:12.5|South Asian:12.5
PGS001945	0.00682635	0.00578223	0.237784	portability-PLR_log_creatinine	Creatinine	creatinine measurement	EFO_0004518		European:37.5|African:25|East Asian:12.5|Greater Middle Eastern:12.5|South Asian:12.5
PGS001946	-0.00136321	0.00578636	0.813753	portability-PLR_log_CRP	C-reactive protein	C-reactive protein measurement	EFO_0004458		European:37.5|African:25|East Asian:12.5|Greater Middle Eastern:12.5|South Asian:12.5
PGS001947	0.00613763	0.00578266	0.288525	portability-PLR_log_cystatinC	Cystatin C	cystatin C measurement	EFO_0004617		European:37.5|African:25|East Asian:12.5|Greater Middle Eastern:12.5|South Asian:12.5
PGS001948	0.00762493	0.00578026	0.187137	portability-PLR_log_ECG_QRS_duration	QRS duration	QRS duration	EFO_0005055		European:37.5|African:25|East Asian:12.5|Greater Middle Eastern:12.5|South Asian:12.5
PGS001949	-0.0166081	0.00577826	0.00405376	portability-PLR_log_eosinophil_perc	Eosinophil percentage	eosinophil percentage of leukocytes	EFO_0007991		European:37.5|African:25|East Asian:12.5|Greater Middle Eastern:12.5|South Asian:12.5
PGS001950	0.00648434	0.0057832	0.262198	portability-PLR_log_fat_free_mass	Whole body fat-free mass	lean body mass	EFO_0004995		European:37.5|African:25|East Asian:12.5|Greater Middle Eastern:12.5|South Asian:12.5
PGS001951	0.00385955	0.00578583	0.504735	portability-PLR_log_fat_mass	Whole body fat mass	fat body mass	EFO_0005409		European:37.5|African:25|East Asian:12.5|Greater Middle Eastern:12.5|South Asian:12.5
PGS001952	0.00034809	0.00578307	0.952004	portability-PLR_log_glucose	Glucose	glucose measurement	EFO_0004468		European:37.5|African:25|East Asian:12.5|Greater Middle Eastern:12.5|South Asian:12.5
PGS001953	0.00263016	0.00578072	0.649121	portability-PLR_log_HbA1c	Glycated haemoglobin (HbA1c)	HbA1c measurement	EFO_0004541		European:37.5|African:25|East Asian:12.5|Greater Middle Eastern:12.5|South Asian:12.5
PGS001954	0.00120168	0.00577809	0.835253	portability-PLR_log_HDL	HDL cholesterol	high density lipoprotein cholesterol measurement	EFO_0004612		European:37.5|African:25|East Asian:12.5|Greater Middle Eastern:12.5|South Asian:12.5
PGS001955	0.00544897	0.00578433	0.346191	portability-PLR_log_heel_BMD	Heel bone mineral density (BMD)	heel bone mineral density	EFO_0009270		European:37.5|African:25|East Asian:12.5|Greater Middle Eastern:12.5|South Asian:12.5
PGS001956	0.00243599	0.00579139	0.674034	portability-PLR_log_heel_BUA	Heel Broadband ultrasound attenuation, direct entry	calcaneal bone quantitative ultrasound measurement	EFO_0007772		European:37.5|African:25|East Asian:12.5|Greater Middle Eastern:12.5|South Asian:12.5
PGS001957	0.00585499	0.00578057	0.311131	portability-PLR_log_heel_SoS	Speed of sound through heel	velocity of sound measurement	EFO_0005654		European:37.5|African:25|East Asian:12.5|Greater Middle Eastern:12.5|South Asian:12.5
PGS001958	0.00222034	0.00578528	0.701136	portability-PLR_log_hip_circ	Hip circumference	hip circumference	EFO_0005093		European:37.5|African:25|East Asian:12.5|Greater Middle Eastern:12.5|South Asian:12.5
PGS001959	0.00204994	0.00577505	0.722619	portability-PLR_log_HLR_reticulocyte	High light scatter reticulocyte count	reticulocyte measurement	EFO_0010700		European:37.5|African:25|East Asian:12.5|Greater Middle Eastern:12.5|South Asian:12.5
PGS001960	0.00920547	0.00578085	0.111307	portability-PLR_log_IGF1	IGF-1	IGF-1 measurement	EFO_0004627		European:37.5|African:25|East Asian:12.5|Greater Middle Eastern:12.5|South Asian:12.5
PGS001961	-0.003779	0.00578726	0.513772	portability-PLR_log_impedance	Impedance of whole body	body composition measurement	EFO_0005106		European:37.5|African:25|East Asian:12.5|Greater Middle Eastern:12.5|South Asian:12.5
PGS001962	-0.00992513	0.00578194	0.08607	portability-PLR_log_leukocyte	White blood cell (leukocyte) count	leukocyte count	EFO_0004308		European:37.5|African:25|East Asian:12.5|Greater Middle Eastern:12.5|South Asian:12.5
PGS001963	-0.000664217	0.00578825	0.908642	portability-PLR_log_lipoA	Lipoprotein A	lipoprotein A measurement	EFO_0006925		European:37.5|African:25|East Asian:12.5|Greater Middle Eastern:12.5|South Asian:12.5
PGS001964	-0.0039525	0.00580052	0.495622	portability-PLR_log_log_gammaGT	Gamma glutamyltransferase	serum gamma-glutamyl transferase measurement	EFO_0004532		European:37.5|African:25|East Asian:12.5|Greater Middle Eastern:12.5|South Asian:12.5
PGS001965	-0.0131421	0.00578289	0.0230603	portability-PLR_log_lymphocyte	Lymphocyte count	lymphocyte count	EFO_0004587		European:37.5|African:25|East Asian:12.5|Greater Middle Eastern:12.5|South Asian:12.5
PGS001966	-0.00206627	0.00578276	0.720859	portability-PLR_log_mean_carotid_IMT	Mean carotid IMT (intima-medial thickness) at 120/150/210/240 degrees	carotid artery intima media thickness	EFO_0007117		European:37.5|African:25|East Asian:12.5|Greater Middle Eastern:12.5|South Asian:12.5
PGS001967	-0.00343341	0.00578053	0.552543	portability-PLR_log_microalbumin_urine	Microalbumin in urine	urinary microalbumin measurement	EFO_0010967		European:37.5|African:25|East Asian:12.5|Greater Middle Eastern:12.5|South Asian:12.5
PGS001968	0.000592382	0.00578299	0.918412	portability-PLR_log_monocyte	Monocyte count	monocyte count	EFO_0005091		European:37.5|African:25|East Asian:12.5|Greater Middle Eastern:12.5|South Asian:12.5
PGS001969	-0.00205968	0.00578966	0.72203	portability-PLR_log_neutrophil	Neutrophil count	neutrophil count	EFO_0004833		European:37.5|African:25|East Asian:12.5|Greater Middle Eastern:12.5|South Asian:12.5
PGS001970	-0.0045764	0.00578016	0.428518	portability-PLR_log_platelet_crit	Platelet crit	platelet crit	EFO_0007985		European:37.5|African:25|East Asian:12.5|Greater Middle Eastern:12.5|South Asian:12.5
PGS001971	-0.00226174	0.00578074	0.695613	portability-PLR_log_platelet_volume	Mean platelet (thrombocyte) volume	mean platelet volume	EFO_0004584		European:37.5|African:25|East Asian:12.5|Greater Middle Eastern:12.5|South Asian:12.5
PGS001972	-0.00308606	0.0057863	0.593804	portability-PLR_log_platelet_width	Platelet distribution width	platelet component distribution width	EFO_0007984		European:37.5|African:25|East Asian:12.5|Greater Middle Eastern:12.5|South Asian:12.5
PGS001973	-0.00068926	0.0057821	0.905113	portability-PLR_log_platelet	Platelet count	platelet count	EFO_0004309		European:37.5|African:25|East Asian:12.5|Greater Middle Eastern:12.5|South Asian:12.5
PGS001974	-0.0019795	0.00578302	0.732132	portability-PLR_log_potassium_urine	Potassium in urine	urinary potassium measurement	EFO_0010952		European:37.5|African:25|East Asian:12.5|Greater Middle Eastern:12.5|South Asian:12.5
PGS001975	0.00418928	0.00578008	0.468595	portability-PLR_log_pulse_rate	Pulse rate, automated reading	heart rate	EFO_0004326		European:37.5|African:25|East Asian:12.5|Greater Middle Eastern:12.5|South Asian:12.5
PGS001976	-0.00136389	0.00577574	0.813326	portability-PLR_log_reticulocyte	Reticulocyte count	reticulocyte count	EFO_0007986		European:37.5|African:25|East Asian:12.5|Greater Middle Eastern:12.5|South Asian:12.5
PGS001977	-0.00187834	0.00577797	0.745119	portability-PLR_log_SHBG	Sex hormone binding globulin (SHBG)	sex hormone-binding globulin measurement	EFO_0004696		European:37.5|African:25|East Asian:12.5|Greater Middle Eastern:12.5|South Asian:12.5
PGS001978	-7.26e-05	0.00578151	0.989975	portability-PLR_log_sleep	Sleep duration	sleep duration	EFO_0005271		European:37.5|African:25|East Asian:12.5|Greater Middle Eastern:12.5|South Asian:12.5
PGS001979	-0.00195191	0.00578957	0.736012	portability-PLR_log_triglycerides	Triglycerides	triglyceride measurement	EFO_0004530		European:37.5|African:25|East Asian:12.5|Greater Middle Eastern:12.5|South Asian:12.5
PGS001980	0.00336566	0.00578387	0.560636	portability-PLR_log_urea	Urea	urea measurement	EFO_0011005		European:37.5|African:25|East Asian:12.5|Greater Middle Eastern:12.5|South Asian:12.5
PGS001981	0.00147205	0.00578015	0.798977	portability-PLR_log_ventricular_rate	Ventricular rate	ventricular rate measurement	EFO_0007928		European:37.5|African:25|East Asian:12.5|Greater Middle Eastern:12.5|South Asian:12.5
PGS001982	-0.00175772	0.005775	0.760851	portability-PLR_log_vitaminD	Vitamin D	vitamin D measurement	EFO_0004631		European:37.5|African:25|East Asian:12.5|Greater Middle Eastern:12.5|South Asian:12.5
PGS001983	0.00282285	0.00578185	0.625394	portability-PLR_log_waist_circ	Waist circumference	waist circumference	EFO_0004342		European:37.5|African:25|East Asian:12.5|Greater Middle Eastern:12.5|South Asian:12.5
PGS001984	0.00701531	0.00578401	0.225188	portability-PLR_log_water_mass	Whole body water mass	whole body water mass	EFO_0009805		European:37.5|African:25|East Asian:12.5|Greater Middle Eastern:12.5|South Asian:12.5
PGS001985	-0.00643742	0.00577422	0.264924	portability-PLR_logMAR	logMAR in round (left/right)	visual acuity measurement	EFO_0008385		European:37.5|African:25|East Asian:12.5|Greater Middle Eastern:12.5|South Asian:12.5
PGS001986	-0.0023627	0.00579425	0.683449	portability-PLR_lymphocyte_perc	Lymphocyte percentage	lymphocyte percentage of leukocytes	EFO_0007993		European:37.5|African:25|East Asian:12.5|Greater Middle Eastern:12.5|South Asian:12.5
PGS001987	0.00882181	0.00578377	0.127206	portability-PLR_M_less_hair	Hair/balding pattern	balding measurement	EFO_0007825		European:37.5|African:25|East Asian:12.5|Greater Middle Eastern:12.5|South Asian:12.5
PGS001988	0.00299093	0.00578273	0.605009	portability-PLR_M_log_testosterone	Testosterone (male only)	testosterone measurement|male	EFO_0004908|PATO_0000384		European:37.5|African:25|East Asian:12.5|Greater Middle Eastern:12.5|South Asian:12.5
PGS001989	-0.00263371	0.00581252	0.650474	portability-PLR_MCH	Mean corpuscular haemoglobin	mean corpuscular hemoglobin	EFO_0004527		European:37.5|African:25|East Asian:12.5|Greater Middle Eastern:12.5|South Asian:12.5
PGS001990	-0.00252084	0.00580363	0.664034	portability-PLR_MCV	Mean corpuscular volume	mean corpuscular volume	EFO_0004526		European:37.5|African:25|East Asian:12.5|Greater Middle Eastern:12.5|South Asian:12.5
PGS001991	0.00390907	0.00578143	0.498956	portability-PLR_monocyte_perc	Monocyte percentage	monocyte percentage of leukocytes	EFO_0007989		European:37.5|African:25|East Asian:12.5|Greater Middle Eastern:12.5|South Asian:12.5
PGS001992	0.00901018	0.00578	0.119044	portability-PLR_more_evening	Morning/evening person (chronotype)	chronotype measurement	EFO_0008328		European:37.5|African:25|East Asian:12.5|Greater Middle Eastern:12.5|South Asian:12.5
PGS001993	0.00210988	0.00578292	0.715229	portability-PLR_more_sunscreen	Use of sun/uv protection	sun exposure measurement	EFO_0010729		European:37.5|African:25|East Asian:12.5|Greater Middle Eastern:12.5|South Asian:12.5
PGS001994	0.0119833	0.0057812	0.0382006	portability-PLR_myopia	Myopia diagnosis	Myopia	HP_0000545		European:37.5|African:25|East Asian:12.5|Greater Middle Eastern:12.5|South Asian:12.5
PGS001995	0.00432997	0.00578237	0.453972	portability-PLR_narcolepsy	Daytime dozing / sleeping (narcolepsy)	narcolepsy	MONDO_0021107		European:37.5|African:25|East Asian:12.5|Greater Middle Eastern:12.5|South Asian:12.5
PGS001996	-0.0155352	0.00578545	0.00725316	portability-PLR_neuroticism	Neuroticism score	neuroticism measurement	EFO_0007660		European:37.5|African:25|East Asian:12.5|Greater Middle Eastern:12.5|South Asian:12.5
PGS001997	0.00709009	0.00580263	0.221767	portability-PLR_neutrophil_perc	Neutrophil percentage	neutrophil percentage of leukocytes	EFO_0007990		European:37.5|African:25|East Asian:12.5|Greater Middle Eastern:12.5|South Asian:12.5
PGS001998	-0.00791891	0.00578608	0.171133	portability-PLR_phosphate	Phosphate	phosphate measurement	EFO_0010968		European:37.5|African:25|East Asian:12.5|Greater Middle Eastern:12.5|South Asian:12.5
PGS001999	0.00142603	0.00578224	0.805203	portability-PLR_play_computer	Plays computer games	lifestyle measurement	EFO_0010724		European:37.5|African:25|East Asian:12.5|Greater Middle Eastern:12.5|South Asian:12.5
PGS002000	-0.00208095	0.00578725	0.719168	portability-PLR_poorer_health	Overall health rating	health trait	EFO_0007652		European:37.5|African:25|East Asian:12.5|Greater Middle Eastern:12.5|South Asian:12.5
PGS002001	-0.00738738	0.00579698	0.202552	portability-PLR_protein	Total protein	total blood protein measurement	EFO_0004536		European:37.5|African:25|East Asian:12.5|Greater Middle Eastern:12.5|South Asian:12.5
PGS002002	0.00260835	0.00579253	0.652502	portability-PLR_red_hair	Hair colour (natural, before greying)	hair colour measurement	EFO_0007822		European:42.9|African:28.6|Greater Middle Eastern:14.3|South Asian:14.3
PGS002003	-0.000690615	0.00578036	0.904899	portability-PLR_reticulocyte_volume	Mean reticulocyte volume	mean reticulocyte volume	EFO_0010701		European:37.5|African:25|East Asian:12.5|Greater Middle Eastern:12.5|South Asian:12.5
PGS002004	-0.000792121	0.00578003	0.890997	portability-PLR_sensitive_stomach	Sensitive stomach	health trait	EFO_0007652		European:37.5|African:25|East Asian:12.5|Greater Middle Eastern:12.5|South Asian:12.5
PGS002005	-0.000952826	0.00581456	0.869836	portability-PLR_sitting_height	Sitting height	sitting height measurement	EFO_0011011		European:37.5|African:25|East Asian:12.5|Greater Middle Eastern:12.5|South Asian:12.5
PGS002006	-0.0053615	0.00578177	0.353774	portability-PLR_snoring	Snoring	snoring measurement	EFO_0008341		European:37.5|African:25|East Asian:12.5|Greater Middle Eastern:12.5|South Asian:12.5
PGS002007	-0.00762536	0.00578072	0.187148	portability-PLR_sodium_urine	Sodium in urine	sodium measurement	EFO_0009282		European:37.5|African:25|East Asian:12.5|Greater Middle Eastern:12.5|South Asian:12.5
PGS002008	-0.00140112	0.00577879	0.808427	portability-PLR_sphered_cell_volume	Mean sphered cell volume	hematological measurement	EFO_0004503		European:37.5|African:25|East Asian:12.5|Greater Middle Eastern:12.5|South Asian:12.5
PGS002009	-0.000642075	0.00577862	0.911528	portability-PLR_systolic_BP	Systolic blood pressure, automated reading	systolic blood pressure	EFO_0006335		European:37.5|African:25|East Asian:12.5|Greater Middle Eastern:12.5|South Asian:12.5
PGS002010	0.00440666	0.00577962	0.445801	portability-PLR_urate	Urate	urate measurement	EFO_0004531		European:37.5|African:25|East Asian:12.5|Greater Middle Eastern:12.5|South Asian:12.5
PGS002011	0.0155361	0.00577553	0.00715045	portability-PLR_water_intake	Water intake	drinking behavior	EFO_0004315		European:37.5|African:25|East Asian:12.5|Greater Middle Eastern:12.5|South Asian:12.5
PGS002012	0.00388728	0.00578878	0.501896	portability-PLR_years_of_edu	Qualifications (years of education)	educational attainment	EFO_0011015		European:37.5|African:25|East Asian:12.5|Greater Middle Eastern:12.5|South Asian:12.5
PGS002013	-0.000861772	0.00579239	0.881731	portability-ldpred2_153	Colorectal cancer	colorectal cancer	EFO_0005842		European:37.5|African:25|East Asian:12.5|Greater Middle Eastern:12.5|South Asian:12.5
PGS002014	0.00497474	0.00578234	0.389614	portability-ldpred2_172	Skin cancer	skin carcinoma	EFO_0009259		European:37.5|African:25|East Asian:12.5|Greater Middle Eastern:12.5|South Asian:12.5
PGS002015	0.000563932	0.00578048	0.922284	portability-ldpred2_174.1	Breast cancer [female]	breast carcinoma	EFO_0000305		European:37.5|African:25|East Asian:12.5|Greater Middle Eastern:12.5|South Asian:12.5
PGS002016	0.00373747	0.00578089	0.517948	portability-ldpred2_185	Cancer of prostate	prostate carcinoma	EFO_0001663		European:37.5|African:25|East Asian:12.5|Greater Middle Eastern:12.5|South Asian:12.5
PGS002017	0.00187998	0.00578058	0.745015	portability-ldpred2_189.2	Cancer of bladder	urinary bladder carcinoma	MONDO_0004986		European:37.5|African:25|East Asian:12.5|Greater Middle Eastern:12.5|South Asian:12.5
PGS002018	-0.00210042	0.00578086	0.716354	portability-ldpred2_193	Thyroid cancer	thyroid carcinoma	EFO_0002892		European:37.5|African:25|East Asian:12.5|Greater Middle Eastern:12.5|South Asian:12.5
PGS002019	0.000160859	0.00578837	0.97783	portability-ldpred2_208	Benign neoplasm of colon	benign colon neoplasm	MONDO_0002278		European:37.5|African:25|East Asian:12.5|Greater Middle Eastern:12.5|South Asian:12.5
PGS002020	0.00209597	0.00579251	0.717473	portability-ldpred2_211	Benign neoplasm of other parts of digestive system	benign digestive system neoplasm	MONDO_0000385		European:37.5|African:25|East Asian:12.5|Greater Middle Eastern:12.5|South Asian:12.5
PGS002021	0.00478297	0.0057832	0.40822	portability-ldpred2_218	Benign neoplasm of uterus	uterine benign neoplasm	MONDO_0000632		European:37.5|African:25|East Asian:12.5|Greater Middle Eastern:12.5|South Asian:12.5
PGS002022	0.00479496	0.00578195	0.406944	portability-ldpred2_241.2	Nontoxic multinodular goiter	multinodular goiter|nontoxic goiter	MONDO_0000334|MONDO_0001658		European:37.5|African:25|East Asian:12.5|Greater Middle Eastern:12.5|South Asian:12.5
PGS002023	-0.00741774	0.00579493	0.200544	portability-ldpred2_242	Thyrotoxicosis with or without goiter	Thyrotoxicosis	EFO_0009190		European:37.5|African:25|East Asian:12.5|Greater Middle Eastern:12.5|South Asian:12.5
PGS002024	0.00308484	0.0057956	0.594542	portability-ldpred2_244	Hypothyroidism	hypothyroidism	EFO_0004705		European:37.5|African:25|East Asian:12.5|Greater Middle Eastern:12.5|South Asian:12.5
PGS002025	-0.00045938	0.00578965	0.936759	portability-ldpred2_250.1	Type 1 diabetes	type 1 diabetes mellitus	MONDO_0005147		European:37.5|African:25|East Asian:12.5|Greater Middle Eastern:12.5|South Asian:12.5
PGS002026	0.00794759	0.00578912	0.169812	portability-ldpred2_250.2	Type 2 diabetes	type 2 diabetes mellitus	MONDO_0005148		European:37.5|African:25|East Asian:12.5|Greater Middle Eastern:12.5|South Asian:12.5
PGS002027	-0.00521649	0.0057842	0.367145	portability-ldpred2_250.7	Diabetic retinopathy	diabetic retinopathy	EFO_0003770		European:37.5|African:25|East Asian:12.5|Greater Middle Eastern:12.5|South Asian:12.5
PGS002028	0.00178726	0.00578412	0.757329	portability-ldpred2_251.1	Hypoglycemia	Hypoglycemia	HP_0001943		European:37.5|African:25|East Asian:12.5|Greater Middle Eastern:12.5|South Asian:12.5
PGS002029	0.0108701	0.00578493	0.0602518	portability-ldpred2_272	Disorders of lipoid metabolism	Abnormal circulating lipid concentration	HP_0003119		European:37.5|African:25|East Asian:12.5|Greater Middle Eastern:12.5|South Asian:12.5
PGS002030	0.00750117	0.00578245	0.194564	portability-ldpred2_274.1	Gout	gout	EFO_0004274		European:37.5|African:25|East Asian:12.5|Greater Middle Eastern:12.5|South Asian:12.5
PGS002031	-0.00299208	0.00578084	0.604752	portability-ldpred2_275.1	Disorders of iron metabolism	iron metabolism disease	MONDO_0002279		European:50|African:16.7|East Asian:16.7|South Asian:16.7
PGS002032	-0.00351573	0.00577791	0.542877	portability-ldpred2_277.4	Disorders of bilirubin excretion	Disorder of bilirubin metabolism and excretion	Orphanet_309816		European:42.9|African:28.6|Greater Middle Eastern:14.3|South Asian:14.3
PGS002033	-0.00207285	0.00577792	0.719782	portability-ldpred2_278	Overweight, obesity and other hyperalimentation	overnutrition|overweight body mass index status|obesity	MONDO_0003916|EFO_0005935|EFO_0001073		European:37.5|African:25|East Asian:12.5|Greater Middle Eastern:12.5|South Asian:12.5
PGS002034	0.00337381	0.00578203	0.559563	portability-ldpred2_286.12	Congenital deficiency of other clotting factors (including factor VII)	congenital vitamin K-dependent coagulation factors deficiency	MONDO_0015722		European:75|South Asian:25
PGS002035	0.000315826	0.00578014	0.956426	portability-ldpred2_290.1	Dementias	dementia	MONDO_0001627		European:37.5|African:25|East Asian:12.5|Greater Middle Eastern:12.5|South Asian:12.5
PGS002036	0.00753602	0.00578102	0.192389	portability-ldpred2_296.2	Depression	depressive disorder	MONDO_0002050		European:37.5|African:25|East Asian:12.5|Greater Middle Eastern:12.5|South Asian:12.5
PGS002037	-0.00672574	0.00579595	0.245889	portability-ldpred2_318	Tobacco use disorder	nicotine dependence	EFO_0003768		European:37.5|African:25|East Asian:12.5|Greater Middle Eastern:12.5|South Asian:12.5
PGS002038	0.00513634	0.00582885	0.378222	portability-ldpred2_335	Multiple sclerosis	multiple sclerosis	MONDO_0005301		European:42.9|African:28.6|Greater Middle Eastern:14.3|South Asian:14.3
PGS002039	0.00121835	0.00577858	0.833015	portability-ldpred2_351	Other peripheral nerve disorders	peripheral nervous system disease	EFO_0009387		European:37.5|African:25|East Asian:12.5|Greater Middle Eastern:12.5|South Asian:12.5
PGS002040	0.00103286	0.00578162	0.858217	portability-ldpred2_361	Retinal detachments and defects	retinal detachment	EFO_0005773		European:37.5|African:25|East Asian:12.5|Greater Middle Eastern:12.5|South Asian:12.5
PGS002041	0.00751541	0.00577527	0.193165	portability-ldpred2_362.29	Macular degeneration (senile) of retina NOS	age-related macular degeneration	EFO_0001365		European:37.5|African:25|East Asian:12.5|Greater Middle Eastern:12.5|South Asian:12.5
PGS002042	-0.00026121	0.00578874	0.964009	portability-ldpred2_364.5	Corneal dystrophy	corneal dystrophy	MONDO_0018102		European:50|African:16.7|Greater Middle Eastern:16.7|South Asian:16.7
PGS002043	0.0163576	0.00578048	0.00466161	portability-ldpred2_365	Glaucoma	glaucoma	MONDO_0005041		European:37.5|African:25|East Asian:12.5|Greater Middle Eastern:12.5|South Asian:12.5
PGS002044	0.00240317	0.00578075	0.677619	portability-ldpred2_366	Cataract	cataract	MONDO_0005129		European:37.5|African:25|East Asian:12.5|Greater Middle Eastern:12.5|South Asian:12.5
PGS002045	0.0115027	0.00580179	0.0474227	portability-ldpred2_371	Inflammation of the eye	eye disease|eye inflammation	EFO_0003966|EFO_0005752		European:37.5|African:25|East Asian:12.5|Greater Middle Eastern:12.5|South Asian:12.5
PGS002046	0.00306728	0.00578333	0.595863	portability-ldpred2_383	Otosclerosis	otosclerosis	EFO_0004213		European:50|African:16.7|Greater Middle Eastern:16.7|South Asian:16.7
PGS002047	-0.00255086	0.00578332	0.659166	portability-ldpred2_401	Hypertension	hypertension	EFO_0000537		European:37.5|African:25|East Asian:12.5|Greater Middle Eastern:12.5|South Asian:12.5
PGS002048	0.0024219	0.00578401	0.675422	portability-ldpred2_411.4	Coronary atherosclerosis	coronary atherosclerosis	MONDO_0021661		European:37.5|African:25|East Asian:12.5|Greater Middle Eastern:12.5|South Asian:12.5
PGS002049	-0.00967387	0.00577794	0.0940894	portability-ldpred2_415	Pulmonary heart disease	cor pulmonale	MONDO_0004596		European:37.5|African:25|East Asian:12.5|Greater Middle Eastern:12.5|South Asian:12.5
PGS002050	0.00491674	0.00578325	0.39524	portability-ldpred2_427.2	Atrial fibrillation and flutter	atrial flutter|atrial fibrillation	EFO_0003911|EFO_0000275		European:37.5|African:25|East Asian:12.5|Greater Middle Eastern:12.5|South Asian:12.5
PGS002051	0.0109805	0.00578136	0.0575384	portability-ldpred2_428	Congestive heart failure; nonhypertensive	congestive heart failure	EFO_0000373		European:37.5|African:25|East Asian:12.5|Greater Middle Eastern:12.5|South Asian:12.5
PGS002052	-0.00482411	0.00578582	0.404412	portability-ldpred2_433.1	Occlusion and stenosis of precerebral arteries	occlusion precerebral artery	EFO_0009677		European:37.5|African:25|East Asian:12.5|Greater Middle Eastern:12.5|South Asian:12.5
PGS002053	0.00267766	0.00579412	0.643989	portability-ldpred2_433	Cerebrovascular disease	cerebrovascular disorder	EFO_0003763		European:37.5|African:25|East Asian:12.5|Greater Middle Eastern:12.5|South Asian:12.5
PGS002054	0.00351432	0.0057875	0.543707	portability-ldpred2_442.11	Abdominal aortic aneurysm	Abdominal Aortic Aneurysm	EFO_0004214		European:37.5|African:25|East Asian:12.5|Greater Middle Eastern:12.5|South Asian:12.5
PGS002055	-0.00731467	0.00578434	0.20604	portability-ldpred2_443.9	Peripheral vascular disease, unspecified	peripheral vascular disease	EFO_0003875		European:37.5|African:25|East Asian:12.5|Greater Middle Eastern:12.5|South Asian:12.5
PGS002056	-0.0056859	0.00578862	0.325985	portability-ldpred2_451	Phlebitis and thrombophlebitis	Phlebitis|Thrombophlebitis	EFO_1001395|HP_0004418		European:37.5|African:25|East Asian:12.5|Greater Middle Eastern:12.5|South Asian:12.5
PGS002057	-0.00852449	0.00577582	0.139986	portability-ldpred2_454	Varicose veins	Varicose veins	HP_0002619		European:37.5|African:25|East Asian:12.5|Greater Middle Eastern:12.5|South Asian:12.5
PGS002058	-0.000957033	0.00577808	0.868448	portability-ldpred2_455	Hemorrhoids	hemorrhoid	EFO_0009552		European:37.5|African:25|East Asian:12.5|Greater Middle Eastern:12.5|South Asian:12.5
PGS002059	1.18e-05	0.00578286	0.998369	portability-ldpred2_459.9	Circulatory disease NEC	vascular disease	EFO_0004264		European:37.5|African:25|East Asian:12.5|Greater Middle Eastern:12.5|South Asian:12.5
PGS002060	-0.0114564	0.00579818	0.0481825	portability-ldpred2_471	Nasal polyps	Nasal polyposis	HP_0100582		European:37.5|African:25|East Asian:12.5|Greater Middle Eastern:12.5|South Asian:12.5
PGS002061	-0.00317148	0.00578243	0.583375	portability-ldpred2_495	Asthma	asthma	MONDO_0004979		European:37.5|African:25|East Asian:12.5|Greater Middle Eastern:12.5|South Asian:12.5
PGS002062	-0.000637365	0.00578581	0.912283	portability-ldpred2_496	Chronic airway obstruction	chronic obstructive pulmonary disease	EFO_0000341		European:37.5|African:25|East Asian:12.5|Greater Middle Eastern:12.5|South Asian:12.5
PGS002063	-0.00256893	0.00577948	0.656691	portability-ldpred2_530.1	Esophagitis, GERD and related diseases	gastroesophageal reflux disease|esophagitis	EFO_0003948|MONDO_0001409		European:37.5|African:25|East Asian:12.5|Greater Middle Eastern:12.5|South Asian:12.5
PGS002064	-0.00921189	0.00577908	0.110948	portability-ldpred2_540	Appendiceal conditions	disorder of appendix	EFO_0009542		European:37.5|African:25|East Asian:12.5|Greater Middle Eastern:12.5|South Asian:12.5
PGS002065	0.00325715	0.00578172	0.573199	portability-ldpred2_550.1	Inguinal hernia	Inguinal hernia	HP_0000023		European:37.5|African:25|East Asian:12.5|Greater Middle Eastern:12.5|South Asian:12.5
PGS002066	0.00280216	0.0057813	0.627898	portability-ldpred2_555.2	Ulcerative colitis	ulcerative colitis	EFO_0000729		European:37.5|African:25|East Asian:12.5|Greater Middle Eastern:12.5|South Asian:12.5
PGS002067	0.00162229	0.00578492	0.779147	portability-ldpred2_557.1	Celiac disease	celiac disease	EFO_0001060		European:42.9|African:28.6|Greater Middle Eastern:14.3|South Asian:14.3
PGS002068	-0.0069175	0.00579039	0.232235	portability-ldpred2_562.1	Diverticulosis	Colonic diverticula	HP_0002253		European:37.5|African:25|East Asian:12.5|Greater Middle Eastern:12.5|South Asian:12.5
PGS002069	-0.0140586	0.00578542	0.0151061	portability-ldpred2_564	Functional digestive disorders	digestive system disease	EFO_0000405		European:37.5|African:25|East Asian:12.5|Greater Middle Eastern:12.5|South Asian:12.5
PGS002070	-0.00887826	0.00578603	0.124937	portability-ldpred2_565.1	Anal and rectal polyp	anal polyp|polyp of rectum	MONDO_0060766|MONDO_0021398		European:37.5|African:25|East Asian:12.5|Greater Middle Eastern:12.5|South Asian:12.5
PGS002071	-0.00421544	0.00578757	0.4664	portability-ldpred2_571.5	Other chronic nonalcoholic liver disease	liver disease	EFO_0001421		European:37.5|African:25|East Asian:12.5|Greater Middle Eastern:12.5|South Asian:12.5
PGS002072	-0.00726866	0.00578036	0.208594	portability-ldpred2_574	Cholelithiasis and cholecystitis	cholelithiasis|Cholecystitis	EFO_0004799|HP_0001082		European:37.5|African:25|East Asian:12.5|Greater Middle Eastern:12.5|South Asian:12.5
PGS002073	-0.0113341	0.00578069	0.0499286	portability-ldpred2_575	Other biliary tract disease	biliary tract disease	EFO_0009534		European:37.5|African:25|East Asian:12.5|Greater Middle Eastern:12.5|South Asian:12.5
PGS002074	-0.00237472	0.00578502	0.681447	portability-ldpred2_593	Hematuria	Hematuria	HP_0000790		European:37.5|African:25|East Asian:12.5|Greater Middle Eastern:12.5|South Asian:12.5
PGS002075	0.00154552	0.0057979	0.789807	portability-ldpred2_594	Urinary calculus	urolithiasis	MONDO_0024647		European:37.5|African:25|East Asian:12.5|Greater Middle Eastern:12.5|South Asian:12.5
PGS002076	0.00770033	0.00578345	0.183057	portability-ldpred2_600	Hyperplasia of prostate	benign prostatic hyperplasia	EFO_0000284		European:37.5|African:25|East Asian:12.5|Greater Middle Eastern:12.5|South Asian:12.5
PGS002077	-0.00395452	0.0057811	0.493954	portability-ldpred2_615	Endometriosis	endometriosis	EFO_0001065		European:37.5|African:25|East Asian:12.5|Greater Middle Eastern:12.5|South Asian:12.5
PGS002078	-0.000770812	0.00578137	0.893936	portability-ldpred2_618	Genital prolapse	prolapse of female genital organ	MONDO_0001592		European:37.5|African:25|East Asian:12.5|Greater Middle Eastern:12.5|South Asian:12.5
PGS002079	-0.000855367	0.00577758	0.882305	portability-ldpred2_626.1	Irregular menstrual cycle/bleeding	anomaly of puberty or/and menstrual cycle	MONDO_0015860		European:37.5|African:25|East Asian:12.5|Greater Middle Eastern:12.5|South Asian:12.5
PGS002080	0.0054813	0.00578443	0.343346	portability-ldpred2_654.2	Rhesus isoimmunization in pregnancy	Rh isoimmunization	EFO_1001159		European:37.5|African:25|East Asian:12.5|Greater Middle Eastern:12.5|South Asian:12.5
PGS002081	0.00116094	0.00578095	0.84084	portability-ldpred2_681	Superficial cellulitis and abscess	cellulitis	EFO_0003035		European:37.5|African:25|East Asian:12.5|Greater Middle Eastern:12.5|South Asian:12.5
PGS002082	0.020447	0.00577873	0.000403451	portability-ldpred2_695.4	Lupus (localized and systemic)	lupus erythematosus	MONDO_0004670		European:37.5|African:25|East Asian:12.5|Greater Middle Eastern:12.5|South Asian:12.5
PGS002083	-0.00177997	0.00577855	0.758062	portability-ldpred2_696.4	Psoriasis	psoriasis	EFO_0000676		European:37.5|African:25|East Asian:12.5|Greater Middle Eastern:12.5|South Asian:12.5
PGS002084	-0.00817009	0.00577544	0.157192	portability-ldpred2_697	Sarcoidosis	skin sarcoidosis	EFO_1000767		European:42.9|African:28.6|Greater Middle Eastern:14.3|South Asian:14.3
PGS002085	0.00103351	0.00578175	0.858133	portability-ldpred2_702.2	Seborrheic keratosis	seborrheic keratosis	EFO_0005584		European:37.5|African:25|East Asian:12.5|Greater Middle Eastern:12.5|South Asian:12.5
PGS002086	-0.00140756	0.00579038	0.807942	portability-ldpred2_704	Diseases of hair and hair follicles	disorder of pilosebaceous unit	MONDO_0002917		European:37.5|African:25|East Asian:12.5|Greater Middle Eastern:12.5|South Asian:12.5
PGS002087	0.000679807	0.00579405	0.906601	portability-ldpred2_706.2	Sebaceous cyst	Epidermal Inclusion Cyst	EFO_1000243		European:37.5|African:25|East Asian:12.5|Greater Middle Eastern:12.5|South Asian:12.5
PGS002088	-0.0075587	0.00578783	0.191578	portability-ldpred2_714.1	Rheumatoid arthritis	rheumatoid arthritis	EFO_0000685		European:37.5|African:25|East Asian:12.5|Greater Middle Eastern:12.5|South Asian:12.5
PGS002089	-0.000887065	0.0057839	0.87811	portability-ldpred2_715.2	Ankylosing spondylitis	ankylosing spondylitis	EFO_0003898		European:60|Greater Middle Eastern:20|South Asian:20
PGS002090	0.0049916	0.00577942	0.38777	portability-ldpred2_716	Other arthropathies	Arthropathy	HP_0003040		European:37.5|African:25|East Asian:12.5|Greater Middle Eastern:12.5|South Asian:12.5
PGS002091	-0.00193222	0.00578831	0.738523	portability-ldpred2_717	Polymyalgia Rheumatica	polymyalgia rheumatica	EFO_0008518		European:37.5|African:25|East Asian:12.5|Greater Middle Eastern:12.5|South Asian:12.5
PGS002092	0.0035097	0.00577927	0.543664	portability-ldpred2_728.71	Contracture of palmar fascia [Dupuytren's disease]	Dupuytren Contracture	EFO_0004229		European:42.9|African:28.6|Greater Middle Eastern:14.3|South Asian:14.3
PGS002093	-0.00194962	0.00578042	0.735908	portability-ldpred2_735.3	Hallux valgus (Bunion)	Hallux valgus	HP_0001822		European:37.5|African:25|East Asian:12.5|Greater Middle Eastern:12.5|South Asian:12.5
PGS002094	0.00540689	0.0057808	0.349633	portability-ldpred2_740	Osteoarthrosis	osteoarthritis	MONDO_0005178		European:37.5|African:25|East Asian:12.5|Greater Middle Eastern:12.5|South Asian:12.5
PGS002095	-0.00689959	0.0057757	0.23226	portability-ldpred2_743.1	Osteoporosis	osteoporosis	EFO_0003882		European:37.5|African:25|East Asian:12.5|Greater Middle Eastern:12.5|South Asian:12.5
PGS002096	-0.00725323	0.00577845	0.209411	portability-ldpred2_785	Abdominal pain	Abdominal pain	HP_0002027		European:37.5|African:25|East Asian:12.5|Greater Middle Eastern:12.5|South Asian:12.5
PGS002097	0.000606379	0.00577969	0.916444	portability-ldpred2_960.2	Allergy/adverse effect of penicillin	drug allergy	EFO_0009482		European:37.5|African:25|East Asian:12.5|Greater Middle Eastern:12.5|South Asian:12.5
PGS002098	-0.00124846	0.00578761	0.829214	portability-ldpred2_abnormal_appetite	Recent poor appetite or overeating	eating disorder	EFO_0005203		European:37.5|African:25|East Asian:12.5|Greater Middle Eastern:12.5|South Asian:12.5
PGS002099	0.00359784	0.00578118	0.533727	portability-ldpred2_albumin	Albumin	serum albumin measurement	EFO_0004535		European:37.5|African:25|East Asian:12.5|Greater Middle Eastern:12.5|South Asian:12.5
PGS002100	0.00879112	0.00578892	0.128874	portability-ldpred2_ankle_spacing	Ankle spacing width	anthropometric measurement	EFO_0004302		European:37.5|African:25|East Asian:12.5|Greater Middle Eastern:12.5|South Asian:12.5
PGS002101	-0.00378959	0.00578148	0.512172	portability-ldpred2_apoA	Apolipoprotein A	apolipoprotein A 1 measurement	EFO_0004614		European:37.5|African:25|East Asian:12.5|Greater Middle Eastern:12.5|South Asian:12.5
PGS002102	0.0113234	0.00578652	0.0503765	portability-ldpred2_apoB	Apolipoprotein B	apolipoprotein B measurement	EFO_0004615		European:37.5|African:25|East Asian:12.5|Greater Middle Eastern:12.5|South Asian:12.5
PGS002103	-0.0118697	0.00578761	0.0402902	portability-ldpred2_avMSE	avMSE	visual acuity measurement	EFO_0008385		European:37.5|African:25|East Asian:12.5|Greater Middle Eastern:12.5|South Asian:12.5
PGS002104	-0.0045496	0.00577926	0.431156	portability-ldpred2_bad_hearing	Hearing difficulty/problems	hearing disorder	MONDO_0021945		European:37.5|African:25|East Asian:12.5|Greater Middle Eastern:12.5|South Asian:12.5
PGS002105	-0.00446829	0.00578552	0.439931	portability-ldpred2_birth_weight	Birth weight	birth weight	EFO_0004344		European:37.5|African:25|East Asian:12.5|Greater Middle Eastern:12.5|South Asian:12.5
PGS002106	-0.00482596	0.00578304	0.404007	portability-ldpred2_calcium	Calcium	calcium measurement	EFO_0004838		European:37.5|African:25|East Asian:12.5|Greater Middle Eastern:12.5|South Asian:12.5
PGS002107	0.00266184	0.00578182	0.645247	portability-ldpred2_celiac_gluten	Diagnosed with coeliac disease or gluten sensitivity	celiac disease	EFO_0001060		European:42.9|African:28.6|Greater Middle Eastern:14.3|South Asian:14.3
PGS002108	0.00670905	0.00578831	0.24644	portability-ldpred2_cholesterol	Cholesterol	total cholesterol measurement	EFO_0004574		European:37.5|African:25|East Asian:12.5|Greater Middle Eastern:12.5|South Asian:12.5
PGS002109	0.0013181	0.00578188	0.819671	portability-ldpred2_darker_hair0	Hair colour (natural, before greying)	hair colour measurement	EFO_0007822		European:37.5|African:25|East Asian:12.5|Greater Middle Eastern:12.5|South Asian:12.5
PGS002110	-0.00317704	0.00578979	0.583195	portability-ldpred2_darker_skin0	Skin colour	skin pigmentation	EFO_0003784		European:37.5|African:25|East Asian:12.5|Greater Middle Eastern:12.5|South Asian:12.5
PGS002111	-0.00442573	0.0057813	0.443967	portability-ldpred2_depressed_for_1w	Ever depressed for a whole week	depressive symptom measurement	EFO_0007006		European:37.5|African:25|East Asian:12.5|Greater Middle Eastern:12.5|South Asian:12.5
PGS002112	0.00385889	0.00578838	0.504995	portability-ldpred2_depression_feelings	Recent feelings of depression	depressive symptom measurement	EFO_0007006		European:37.5|African:25|East Asian:12.5|Greater Middle Eastern:12.5|South Asian:12.5
PGS002113	0.00490924	0.0057846	0.396072	portability-ldpred2_depression_stress_trauma	Depression possibly related to stressful or traumatic event	trauma exposure measurement|depressive episode measurement	EFO_0010703|EFO_0007704		European:37.5|African:25|East Asian:12.5|Greater Middle Eastern:12.5|South Asian:12.5
PGS002114	0.00326164	0.00577955	0.572527	portability-ldpred2_diastolic_BP	Diastolic blood pressure, automated reading	diastolic blood pressure	EFO_0006336		European:37.5|African:25|East Asian:12.5|Greater Middle Eastern:12.5|South Asian:12.5
PGS002115	0.00405785	0.00578513	0.483043	portability-ldpred2_drink_alcohol	Alcohol drinker status	alcohol drinking	EFO_0004329		European:37.5|African:25|East Asian:12.5|Greater Middle Eastern:12.5|South Asian:12.5
PGS002116	0.0040164	0.005783	0.487363	portability-ldpred2_ECG_P_duration	P duration	P wave duration	EFO_0005094		European:37.5|African:25|East Asian:12.5|Greater Middle Eastern:12.5|South Asian:12.5
PGS002117	-0.00150077	0.00578145	0.795188	portability-ldpred2_ECG_PP_interval	PP interval	PP interval	EFO_0600085		European:37.5|African:25|East Asian:12.5|Greater Middle Eastern:12.5|South Asian:12.5
PGS002118	7.51e-05	0.00578663	0.989644	portability-ldpred2_ECG_PQ_interval	PQ interval	PR interval	EFO_0004462		European:37.5|African:25|East Asian:12.5|Greater Middle Eastern:12.5|South Asian:12.5
PGS002119	-0.00731125	0.00580041	0.207512	portability-ldpred2_ECG_QT_interval	QT interval	QT interval	EFO_0004682		European:37.5|African:25|East Asian:12.5|Greater Middle Eastern:12.5|South Asian:12.5
PGS002120	-0.0035132	0.00578254	0.54349	portability-ldpred2_ECG_QTC_interval	QTC interval	QT interval	EFO_0004682		European:37.5|African:25|East Asian:12.5|Greater Middle Eastern:12.5|South Asian:12.5
PGS002121	-0.00167822	0.00578405	0.771706	portability-ldpred2_ECG_RR_interval	RR interval	RR interval	EFO_0004831		European:37.5|African:25|East Asian:12.5|Greater Middle Eastern:12.5|South Asian:12.5
PGS002122	0.00690407	0.00579396	0.233431	portability-ldpred2_erythrocyte_width	Red blood cell (erythrocyte) distribution width	red blood cell distribution width	EFO_0005192		European:37.5|African:25|East Asian:12.5|Greater Middle Eastern:12.5|South Asian:12.5
PGS002123	-0.00615789	0.00577894	0.286627	portability-ldpred2_erythrocyte	Red blood cell (erythrocyte) count	erythrocyte count	EFO_0004305		European:37.5|African:25|East Asian:12.5|Greater Middle Eastern:12.5|South Asian:12.5
PGS002124	-0.0122753	0.00578361	0.0338118	portability-ldpred2_ever_addicted	Ever addicted to any substance or behaviour	addictive behaviour	EFO_0004347		European:37.5|African:25|East Asian:12.5|Greater Middle Eastern:12.5|South Asian:12.5
PGS002125	-0.00474396	0.00577733	0.411579	portability-ldpred2_ever_cannabis	Ever taken cannabis	Cannabis use	EFO_0007585		European:37.5|African:25|East Asian:12.5|Greater Middle Eastern:12.5|South Asian:12.5
PGS002126	-0.00240103	0.00578901	0.678324	portability-ldpred2_ever_smoked	Ever smoked	smoking status measurement	EFO_0006527		European:37.5|African:25|East Asian:12.5|Greater Middle Eastern:12.5|South Asian:12.5
PGS002127	0.00640533	0.00577983	0.267778	portability-ldpred2_F_age_first_birth	Age at first live birth	age at first birth measurement	EFO_0009101		European:37.5|African:25|East Asian:12.5|Greater Middle Eastern:12.5|South Asian:12.5
PGS002128	0.00165407	0.0057853	0.77495	portability-ldpred2_F_irregular_menstrual_cycle	Length of menstrual cycle	menstrual cycle measurement	EFO_0007786		European:37.5|African:25|East Asian:12.5|Greater Middle Eastern:12.5|South Asian:12.5
PGS002129	-0.00208072	0.00577901	0.718815	portability-ldpred2_F_length_menstrual_cycle	Length of menstrual cycle	menstrual cycle measurement	EFO_0007786		European:37.5|African:25|East Asian:12.5|Greater Middle Eastern:12.5|South Asian:12.5
PGS002130	-3.94e-05	0.00578375	0.99457	portability-ldpred2_F_log_testosterone	Testosterone (female only)	testosterone measurement|female	EFO_0004908|PATO_0000383		European:37.5|African:25|East Asian:12.5|Greater Middle Eastern:12.5|South Asian:12.5
PGS002131	0.00130934	0.00578917	0.821071	portability-ldpred2_F_menarche	Age when periods started (menarche)	age at menarche	EFO_0004703		European:37.5|African:25|East Asian:12.5|Greater Middle Eastern:12.5|South Asian:12.5
PGS002132	-0.00259933	0.00577366	0.652567	portability-ldpred2_fall_1y	Falls in the last year	fall	EFO_0009631		European:37.5|African:25|East Asian:12.5|Greater Middle Eastern:12.5|South Asian:12.5
PGS002133	0.00289215	0.00578748	0.617272	portability-ldpred2_fat_perc	Body fat percentage	body fat percentage	EFO_0007800		European:37.5|African:25|East Asian:12.5|Greater Middle Eastern:12.5|South Asian:12.5
PGS002134	0.0150173	0.00579245	0.0095324	portability-ldpred2_FEV1	Forced expiratory volume in 1-second (FEV1), Best measure	forced expiratory volume	EFO_0004314		European:75|Greater Middle Eastern:25
PGS002135	0.00647775	0.00578232	0.262611	portability-ldpred2_fluid_intelligence	Fluid intelligence score	intelligence	EFO_0004337		European:37.5|African:25|East Asian:12.5|Greater Middle Eastern:12.5|South Asian:12.5
PGS002136	0.00209172	0.00579526	0.71815	portability-ldpred2_foreboding_feelings	Recent feelings of foreboding	worry measurement	EFO_0009589		European:37.5|African:25|East Asian:12.5|Greater Middle Eastern:12.5|South Asian:12.5
PGS002137	-0.00185259	0.00578072	0.748609	portability-ldpred2_fracture_5y	Fractured/broken bones in last 5 years	bone fracture	EFO_0003931		European:37.5|African:25|East Asian:12.5|Greater Middle Eastern:12.5|South Asian:12.5
PGS002138	0.0121643	0.00578809	0.0355976	portability-ldpred2_FVC	Forced vital capacity (FVC), Best measure	vital capacity	EFO_0004312		European:75|Greater Middle Eastern:25
PGS002139	-0.00549162	0.00579148	0.343025	portability-ldpred2_geek_time	Time spent watching television (TV) or using computer	lifestyle measurement	EFO_0010724		European:37.5|African:25|East Asian:12.5|Greater Middle Eastern:12.5|South Asian:12.5
PGS002140	0.00736808	0.00578777	0.203016	portability-ldpred2_glasses	Wears glasses or contact lenses	eye measurement	EFO_0004731		European:37.5|African:25|East Asian:12.5|Greater Middle Eastern:12.5|South Asian:12.5
PGS002141	-0.00365484	0.0057784	0.527066	portability-ldpred2_haematocrit_perc	Haematocrit percentage	hematocrit	EFO_0004348		European:37.5|African:25|East Asian:12.5|Greater Middle Eastern:12.5|South Asian:12.5
PGS002142	-0.0064033	0.00578357	0.268239	portability-ldpred2_haemoglobin	Haemoglobin concentration	hemoglobin measurement	EFO_0004509		European:37.5|African:25|East Asian:12.5|Greater Middle Eastern:12.5|South Asian:12.5
PGS002143	-0.00290584	0.00578007	0.615155	portability-ldpred2_hand_grip_strength	Hand grip strength (mean of both)	grip strength measurement	EFO_0006941		European:37.5|African:25|East Asian:12.5|Greater Middle Eastern:12.5|South Asian:12.5
PGS002144	0.00853166	0.00577885	0.139861	portability-ldpred2_hard_falling_asleep	Trouble falling asleep	Sleep Disorder	EFO_0008568		European:37.5|African:25|East Asian:12.5|Greater Middle Eastern:12.5|South Asian:12.5
PGS002145	-0.00242769	0.0057999	0.675531	portability-ldpred2_headaches_for_3m	Headaches for 3+ months	headache disorder	EFO_0009550		European:37.5|African:25|East Asian:12.5|Greater Middle Eastern:12.5|South Asian:12.5
PGS002146	0.00297786	0.00579687	0.607466	portability-ldpred2_height	Standing height	body height	EFO_0004339		European:37.5|African:25|East Asian:12.5|Greater Middle Eastern:12.5|South Asian:12.5
PGS002147	0.00788742	0.0057772	0.172183	portability-ldpred2_immature_reticulocyte_frac	Immature reticulocyte fraction	Immature Reticulocyte Fraction Measurement	EFO_0009253		European:37.5|African:25|East Asian:12.5|Greater Middle Eastern:12.5|South Asian:12.5
PGS002148	0.00883885	0.00578021	0.126239	portability-ldpred2_income	Average total household income before tax	household income	EFO_0009695		European:37.5|African:25|East Asian:12.5|Greater Middle Eastern:12.5|South Asian:12.5
PGS002149	-0.00610147	0.00578072	0.291214	portability-ldpred2_insomnia	Sleeplessness / insomnia	insomnia	EFO_0004698		European:37.5|African:25|East Asian:12.5|Greater Middle Eastern:12.5|South Asian:12.5
PGS002150	0.0104013	0.00578702	0.0722929	portability-ldpred2_LDL	LDL direct	low density lipoprotein cholesterol measurement	EFO_0004611		European:37.5|African:25|East Asian:12.5|Greater Middle Eastern:12.5|South Asian:12.5
PGS002151	0.00164358	0.00577821	0.776072	portability-ldpred2_left_handed	Handedness (chirality/laterality)	handedness	EFO_0009902		European:37.5|African:25|East Asian:12.5|Greater Middle Eastern:12.5|South Asian:12.5
PGS002152	-0.00728718	0.00580126	0.209079	portability-ldpred2_less_alcohol	Alcohol intake frequency	alcohol consumption measurement	EFO_0007878		European:37.5|African:25|East Asian:12.5|Greater Middle Eastern:12.5|South Asian:12.5
PGS002153	-0.00750693	0.00577805	0.193884	portability-ldpred2_less_happy_with_health	General happiness with own health	health satisfaction measurement	EFO_0009724		European:37.5|African:25|East Asian:12.5|Greater Middle Eastern:12.5|South Asian:12.5
PGS002154	-0.00518346	0.00577929	0.36978	portability-ldpred2_less_happy	General happiness	wellbeing measurement	EFO_0007869		European:37.5|African:25|East Asian:12.5|Greater Middle Eastern:12.5|South Asian:12.5
PGS002155	0.00682992	0.0057935	0.238452	portability-ldpred2_less_tanned	Ease of skin tanning	suntan	EFO_0004279		European:37.5|African:25|East Asian:12.5|Greater Middle Eastern:12.5|South Asian:12.5
PGS002156	0.00926013	0.00578962	0.109737	portability-ldpred2_log_age_first_sex	Age first had sexual intercourse	age at first sexual intercourse measurement	EFO_0009749		European:37.5|African:25|East Asian:12.5|Greater Middle Eastern:12.5|South Asian:12.5
PGS002157	-0.00201419	0.00578049	0.727509	portability-ldpred2_log_ALP	Alkaline phosphatase	alkaline phosphatase measurement	EFO_0004533		European:37.5|African:25|East Asian:12.5|Greater Middle Eastern:12.5|South Asian:12.5
PGS002158	-0.00349915	0.00578441	0.545233	portability-ldpred2_log_ALT	Alanine aminotransferase	serum alanine aminotransferase measurement	EFO_0004735		European:37.5|African:25|East Asian:12.5|Greater Middle Eastern:12.5|South Asian:12.5
PGS002159	-0.00402986	0.00578709	0.486214	portability-ldpred2_log_AST	Aspartate aminotransferase	aspartate aminotransferase measurement	EFO_0004736		European:37.5|African:25|East Asian:12.5|Greater Middle Eastern:12.5|South Asian:12.5
PGS002160	-0.00578749	0.00577704	0.316446	portability-ldpred2_log_bilirubin	Total bilirubin	bilirubin measurement	EFO_0004570		European:37.5|African:25|East Asian:12.5|Greater Middle Eastern:12.5|South Asian:12.5
PGS002161	0.00655301	0.00579212	0.257912	portability-ldpred2_log_BMI	Body mass index (BMI)	body mass index	EFO_0004340		European:37.5|African:25|East Asian:12.5|Greater Middle Eastern:12.5|South Asian:12.5
PGS002162	-0.00567123	0.00577867	0.326402	portability-ldpred2_log_creatinine_urine	Creatinine (enzymatic) in urine	creatinine clearance measurement	EFO_0007934		European:37.5|African:25|East Asian:12.5|Greater Middle Eastern:12.5|South Asian:12.5
PGS002163	0.00942264	0.00578329	0.103266	portability-ldpred2_log_creatinine	Creatinine	creatinine measurement	EFO_0004518		European:37.5|African:25|East Asian:12.5|Greater Middle Eastern:12.5|South Asian:12.5
PGS002164	-0.00341302	0.00578769	0.555395	portability-ldpred2_log_CRP	C-reactive protein	C-reactive protein measurement	EFO_0004458		European:37.5|African:25|East Asian:12.5|Greater Middle Eastern:12.5|South Asian:12.5
PGS002165	0.00886274	0.00578013	0.125212	portability-ldpred2_log_cystatinC	Cystatin C	cystatin C measurement	EFO_0004617		European:37.5|African:25|East Asian:12.5|Greater Middle Eastern:12.5|South Asian:12.5
PGS002166	0.00682436	0.00577854	0.237621	portability-ldpred2_log_ECG_QRS_duration	QRS duration	QRS duration	EFO_0005055		European:37.5|African:25|East Asian:12.5|Greater Middle Eastern:12.5|South Asian:12.5
PGS002167	-0.0129882	0.00578036	0.0246518	portability-ldpred2_log_eosinophil_perc	Eosinophil percentage	eosinophil percentage of leukocytes	EFO_0007991		European:37.5|African:25|East Asian:12.5|Greater Middle Eastern:12.5|South Asian:12.5
PGS002168	0.0105417	0.00577962	0.0681727	portability-ldpred2_log_fat_free_mass	Whole body fat-free mass	lean body mass	EFO_0004995		European:37.5|African:25|East Asian:12.5|Greater Middle Eastern:12.5|South Asian:12.5
PGS002169	0.00509588	0.00578628	0.378498	portability-ldpred2_log_fat_mass	Whole body fat mass	fat body mass	EFO_0005409		European:37.5|African:25|East Asian:12.5|Greater Middle Eastern:12.5|South Asian:12.5
PGS002170	0.000632955	0.00578414	0.912863	portability-ldpred2_log_glucose	Glucose	glucose measurement	EFO_0004468		European:37.5|African:25|East Asian:12.5|Greater Middle Eastern:12.5|South Asian:12.5
PGS002171	0.00396252	0.00577515	0.492635	portability-ldpred2_log_HbA1c	Glycated haemoglobin (HbA1c)	HbA1c measurement	EFO_0004541		European:37.5|African:25|East Asian:12.5|Greater Middle Eastern:12.5|South Asian:12.5
PGS002172	0.000203894	0.00577878	0.971854	portability-ldpred2_log_HDL	HDL cholesterol	high density lipoprotein cholesterol measurement	EFO_0004612		European:37.5|African:25|East Asian:12.5|Greater Middle Eastern:12.5|South Asian:12.5
PGS002173	0.00892228	0.00578247	0.122847	portability-ldpred2_log_heel_BMD	Heel bone mineral density (BMD)	heel bone mineral density	EFO_0009270		European:37.5|African:25|East Asian:12.5|Greater Middle Eastern:12.5|South Asian:12.5
PGS002174	0.00439089	0.00578544	0.447887	portability-ldpred2_log_heel_BUA	Heel Broadband ultrasound attenuation, direct entry	calcaneal bone quantitative ultrasound measurement	EFO_0007772		European:37.5|African:25|East Asian:12.5|Greater Middle Eastern:12.5|South Asian:12.5
PGS002175	0.00777286	0.00578043	0.17874	portability-ldpred2_log_heel_SoS	Speed of sound through heel	velocity of sound measurement	EFO_0005654		European:37.5|African:25|East Asian:12.5|Greater Middle Eastern:12.5|South Asian:12.5
PGS002176	0.00785905	0.00578401	0.174237	portability-ldpred2_log_hip_circ	Hip circumference	hip circumference	EFO_0005093		European:37.5|African:25|East Asian:12.5|Greater Middle Eastern:12.5|South Asian:12.5
PGS002177	0.00381047	0.00577687	0.509512	portability-ldpred2_log_HLR_reticulocyte	High light scatter reticulocyte count	reticulocyte measurement	EFO_0010700		European:37.5|African:25|East Asian:12.5|Greater Middle Eastern:12.5|South Asian:12.5
PGS002178	0.0107003	0.00577981	0.0641352	portability-ldpred2_log_IGF1	IGF-1	IGF-1 measurement	EFO_0004627		European:37.5|African:25|East Asian:12.5|Greater Middle Eastern:12.5|South Asian:12.5
PGS002179	-0.00915918	0.0057879	0.113555	portability-ldpred2_log_impedance	Impedance of whole body	body composition measurement	EFO_0005106		European:37.5|African:25|East Asian:12.5|Greater Middle Eastern:12.5|South Asian:12.5
PGS002180	-0.00699785	0.00578285	0.226251	portability-ldpred2_log_leukocyte	White blood cell (leukocyte) count	leukocyte count	EFO_0004308		European:37.5|African:25|East Asian:12.5|Greater Middle Eastern:12.5|South Asian:12.5
PGS002181	-0.000705707	0.00577963	0.902819	portability-ldpred2_log_lipoA	Lipoprotein A	lipoprotein A measurement	EFO_0006925		European:37.5|African:25|East Asian:12.5|Greater Middle Eastern:12.5|South Asian:12.5
PGS002182	-0.00400887	0.0058024	0.489636	portability-ldpred2_log_log_gammaGT	Gamma glutamyltransferase	serum gamma-glutamyl transferase measurement	EFO_0004532		European:37.5|African:25|East Asian:12.5|Greater Middle Eastern:12.5|South Asian:12.5
PGS002183	-0.0133769	0.00577851	0.0206249	portability-ldpred2_log_lymphocyte	Lymphocyte count	lymphocyte count	EFO_0004587		European:37.5|African:25|East Asian:12.5|Greater Middle Eastern:12.5|South Asian:12.5
PGS002184	0.0028359	0.00578128	0.623763	portability-ldpred2_log_mean_carotid_IMT	Mean carotid IMT (intima-medial thickness) at 120/150/210/240 degrees	carotid artery intima media thickness	EFO_0007117		European:37.5|African:25|East Asian:12.5|Greater Middle Eastern:12.5|South Asian:12.5
PGS002185	-0.001042	0.0057814	0.856972	portability-ldpred2_log_microalbumin_urine	Microalbumin in urine	urinary microalbumin measurement	EFO_0010967		European:37.5|African:25|East Asian:12.5|Greater Middle Eastern:12.5|South Asian:12.5
PGS002186	0.00459366	0.00578258	0.426974	portability-ldpred2_log_monocyte	Monocyte count	monocyte count	EFO_0005091		European:37.5|African:25|East Asian:12.5|Greater Middle Eastern:12.5|South Asian:12.5
PGS002187	-0.000686846	0.00579034	0.905578	portability-ldpred2_log_neutrophil	Neutrophil count	neutrophil count	EFO_0004833		European:37.5|African:25|East Asian:12.5|Greater Middle Eastern:12.5|South Asian:12.5
PGS002188	-0.00116249	0.00578222	0.840665	portability-ldpred2_log_platelet_crit	Platelet crit	platelet crit	EFO_0007985		European:37.5|African:25|East Asian:12.5|Greater Middle Eastern:12.5|South Asian:12.5
PGS002189	-0.00386116	0.00577795	0.503975	portability-ldpred2_log_platelet_volume	Mean platelet (thrombocyte) volume	mean platelet volume	EFO_0004584		European:37.5|African:25|East Asian:12.5|Greater Middle Eastern:12.5|South Asian:12.5
PGS002190	-0.00158359	0.00578806	0.784398	portability-ldpred2_log_platelet_width	Platelet distribution width	platelet component distribution width	EFO_0007984		European:37.5|African:25|East Asian:12.5|Greater Middle Eastern:12.5|South Asian:12.5
PGS002191	0.00193572	0.00578228	0.737803	portability-ldpred2_log_platelet	Platelet count	platelet count	EFO_0004309		European:37.5|African:25|East Asian:12.5|Greater Middle Eastern:12.5|South Asian:12.5
PGS002192	-0.00155372	0.00578977	0.788427	portability-ldpred2_log_potassium_urine	Potassium in urine	urinary potassium measurement	EFO_0010952		European:37.5|African:25|East Asian:12.5|Greater Middle Eastern:12.5|South Asian:12.5
PGS002193	0.00610058	0.00578164	0.291362	portability-ldpred2_log_pulse_rate	Pulse rate, automated reading	heart rate	EFO_0004326		European:37.5|African:25|East Asian:12.5|Greater Middle Eastern:12.5|South Asian:12.5
PGS002194	2.06e-05	0.00577827	0.997151	portability-ldpred2_log_reticulocyte	Reticulocyte count	reticulocyte count	EFO_0007986		European:37.5|African:25|East Asian:12.5|Greater Middle Eastern:12.5|South Asian:12.5
PGS002195	-0.00256862	0.0057789	0.656698	portability-ldpred2_log_SHBG	Sex hormone binding globulin (SHBG)	sex hormone-binding globulin measurement	EFO_0004696		European:37.5|African:25|East Asian:12.5|Greater Middle Eastern:12.5|South Asian:12.5
PGS002196	0.00601235	0.00577555	0.297886	portability-ldpred2_log_sleep	Sleep duration	sleep duration	EFO_0005271		European:37.5|African:25|East Asian:12.5|Greater Middle Eastern:12.5|South Asian:12.5
PGS002197	-0.000184613	0.0057994	0.974605	portability-ldpred2_log_triglycerides	Triglycerides	triglyceride measurement	EFO_0004530		European:37.5|African:25|East Asian:12.5|Greater Middle Eastern:12.5|South Asian:12.5
PGS002198	0.00492732	0.00578378	0.394267	portability-ldpred2_log_urea	Urea	urea measurement	EFO_0011005		European:37.5|African:25|East Asian:12.5|Greater Middle Eastern:12.5|South Asian:12.5
PGS002199	0.00220064	0.00577793	0.703303	portability-ldpred2_log_ventricular_rate	Ventricular rate	ventricular rate measurement	EFO_0007928		European:37.5|African:25|East Asian:12.5|Greater Middle Eastern:12.5|South Asian:12.5
PGS002200	-0.00165863	0.00577612	0.773998	portability-ldpred2_log_vitaminD	Vitamin D	vitamin D measurement	EFO_0004631		European:37.5|African:25|East Asian:12.5|Greater Middle Eastern:12.5|South Asian:12.5
PGS002201	0.00415786	0.0057845	0.472276	portability-ldpred2_log_waist_circ	Waist circumference	waist circumference	EFO_0004342		European:37.5|African:25|East Asian:12.5|Greater Middle Eastern:12.5|South Asian:12.5
PGS002202	0.0102456	0.00578072	0.0763442	portability-ldpred2_log_water_mass	Whole body water mass	whole body water mass	EFO_0009805		European:37.5|African:25|East Asian:12.5|Greater Middle Eastern:12.5|South Asian:12.5
PGS002203	-0.00470906	0.00579649	0.416571	portability-ldpred2_lymphocyte_perc	Lymphocyte percentage	lymphocyte percentage of leukocytes	EFO_0007993		European:37.5|African:25|East Asian:12.5|Greater Middle Eastern:12.5|South Asian:12.5
PGS002204	0.00702506	0.0057886	0.224912	portability-ldpred2_M_less_hair	Hair/balding pattern	balding measurement	EFO_0007825		European:37.5|African:25|East Asian:12.5|Greater Middle Eastern:12.5|South Asian:12.5
PGS002205	0.00538947	0.00578049	0.351162	portability-ldpred2_M_log_testosterone	Testosterone (male only)	testosterone measurement|male	EFO_0004908|PATO_0000384		European:37.5|African:25|East Asian:12.5|Greater Middle Eastern:12.5|South Asian:12.5
PGS002206	-0.00300291	0.00581058	0.6053	portability-ldpred2_MCH	Mean corpuscular haemoglobin	mean corpuscular hemoglobin	EFO_0004527		European:37.5|African:25|East Asian:12.5|Greater Middle Eastern:12.5|South Asian:12.5
PGS002207	-0.00334016	0.00580744	0.565195	portability-ldpred2_MCV	Mean corpuscular volume	mean corpuscular volume	EFO_0004526		European:37.5|African:25|East Asian:12.5|Greater Middle Eastern:12.5|South Asian:12.5
PGS002208	0.00169134	0.00577896	0.769775	portability-ldpred2_monocyte_perc	Monocyte percentage	monocyte percentage of leukocytes	EFO_0007989		European:37.5|African:25|East Asian:12.5|Greater Middle Eastern:12.5|South Asian:12.5
PGS002209	0.00820244	0.00578156	0.155993	portability-ldpred2_more_evening	Morning/evening person (chronotype)	chronotype measurement	EFO_0008328		European:37.5|African:25|East Asian:12.5|Greater Middle Eastern:12.5|South Asian:12.5
PGS002210	0.00871689	0.00578452	0.131841	portability-ldpred2_more_sunscreen	Use of sun/uv protection	sun exposure measurement	EFO_0010729		European:37.5|African:25|East Asian:12.5|Greater Middle Eastern:12.5|South Asian:12.5
PGS002211	0.0171811	0.00578061	0.0029598	portability-ldpred2_myopia	Myopia diagnosis	Myopia	HP_0000545		European:37.5|African:25|East Asian:12.5|Greater Middle Eastern:12.5|South Asian:12.5
PGS002212	0.00294293	0.00577862	0.610562	portability-ldpred2_narcolepsy	Daytime dozing / sleeping (narcolepsy)	narcolepsy	MONDO_0021107		European:37.5|African:25|East Asian:12.5|Greater Middle Eastern:12.5|South Asian:12.5
PGS002213	-0.0185639	0.00577836	0.00131691	portability-ldpred2_neuroticism	Neuroticism score	neuroticism measurement	EFO_0007660		European:37.5|African:25|East Asian:12.5|Greater Middle Eastern:12.5|South Asian:12.5
PGS002214	0.00770527	0.00580026	0.184048	portability-ldpred2_neutrophil_perc	Neutrophil percentage	neutrophil percentage of leukocytes	EFO_0007990		European:37.5|African:25|East Asian:12.5|Greater Middle Eastern:12.5|South Asian:12.5
PGS002215	0.000326118	0.00577881	0.954997	portability-ldpred2_no_sex	Age first had sexual intercourse	age at first sexual intercourse measurement	EFO_0009749		European:37.5|African:25|East Asian:12.5|Greater Middle Eastern:12.5|South Asian:12.5
PGS002216	-0.0044862	0.00578067	0.437715	portability-ldpred2_phosphate	Phosphate	phosphate measurement	EFO_0010968		European:37.5|African:25|East Asian:12.5|Greater Middle Eastern:12.5|South Asian:12.5
PGS002217	0.00230722	0.00578479	0.690012	portability-ldpred2_play_computer	Plays computer games	lifestyle measurement	EFO_0010724		European:37.5|African:25|East Asian:12.5|Greater Middle Eastern:12.5|South Asian:12.5
PGS002218	-0.00120602	0.00578813	0.834948	portability-ldpred2_poorer_health	Overall health rating	health trait	EFO_0007652		European:37.5|African:25|East Asian:12.5|Greater Middle Eastern:12.5|South Asian:12.5
PGS002219	-0.00907238	0.00580865	0.118331	portability-ldpred2_protein	Total protein	total blood protein measurement	EFO_0004536		European:37.5|African:25|East Asian:12.5|Greater Middle Eastern:12.5|South Asian:12.5
PGS002220	0.00373407	0.0058046	0.520039	portability-ldpred2_red_hair	Hair colour (natural, before greying)	hair colour measurement	EFO_0007822		European:42.9|African:28.6|Greater Middle Eastern:14.3|South Asian:14.3
PGS002221	-0.00166363	0.00577753	0.773388	portability-ldpred2_reticulocyte_volume	Mean reticulocyte volume	mean reticulocyte volume	EFO_0010701		European:37.5|African:25|East Asian:12.5|Greater Middle Eastern:12.5|South Asian:12.5
PGS002222	0.00159097	0.0057786	0.783072	portability-ldpred2_self_harm_thoughts	Ever contemplated self-harm / Recent thoughts of suicide or self-harm	Self-injurious behavior	HP_0100716		European:37.5|African:25|East Asian:12.5|Greater Middle Eastern:12.5|South Asian:12.5
PGS002223	0.00177712	0.00580238	0.759399	portability-ldpred2_sensitive_stomach	Sensitive stomach	health trait	EFO_0007652		European:37.5|African:25|East Asian:12.5|Greater Middle Eastern:12.5|South Asian:12.5
PGS002224	-0.00420839	0.00581942	0.469587	portability-ldpred2_sitting_height	Sitting height	sitting height measurement	EFO_0011011		European:37.5|African:25|East Asian:12.5|Greater Middle Eastern:12.5|South Asian:12.5
PGS002225	-0.00296646	0.00578254	0.607954	portability-ldpred2_snoring	Snoring	snoring measurement	EFO_0008341		European:37.5|African:25|East Asian:12.5|Greater Middle Eastern:12.5|South Asian:12.5
PGS002226	-0.0114638	0.00578128	0.0473888	portability-ldpred2_sodium_urine	Sodium in urine	sodium measurement	EFO_0009282		European:37.5|African:25|East Asian:12.5|Greater Middle Eastern:12.5|South Asian:12.5
PGS002227	-0.00323738	0.00577911	0.575358	portability-ldpred2_sphered_cell_volume	Mean sphered cell volume	hematological measurement	EFO_0004503		European:37.5|African:25|East Asian:12.5|Greater Middle Eastern:12.5|South Asian:12.5
PGS002228	0.00221831	0.0057824	0.701255	portability-ldpred2_systolic_BP	Systolic blood pressure, automated reading	systolic blood pressure	EFO_0006335		European:37.5|African:25|East Asian:12.5|Greater Middle Eastern:12.5|South Asian:12.5
PGS002229	0.00818065	0.00578066	0.15703	portability-ldpred2_urate	Urate	urate measurement	EFO_0004531		European:37.5|African:25|East Asian:12.5|Greater Middle Eastern:12.5|South Asian:12.5
PGS002230	0.0186619	0.0057774	0.00123893	portability-ldpred2_water_intake	Water intake	drinking behavior	EFO_0004315		European:37.5|African:25|East Asian:12.5|Greater Middle Eastern:12.5|South Asian:12.5
PGS002231	0.00901114	0.00579038	0.119668	portability-ldpred2_years_of_edu	Qualifications (years of education)	educational attainment	EFO_0011015		European:37.5|African:25|East Asian:12.5|Greater Middle Eastern:12.5|South Asian:12.5
PGS002237	0.00206962	0.00583248	0.722709	GPS_CKD	Chronic Kidney Disease (stage 3 or greater)	chronic kidney disease	EFO_0003884		African:25|Hispanic or Latin American:25|Additional Asian Ancestries:25|European:25
PGS002245	-0.00366281	0.00579312	0.527217	PGS8_LF	Liver fat (MRI-derived)	liver fat measurement	EFO_0010821	European:100	European:100
PGS002251	0.00236024	0.00578174	0.683113	PRS97_BMI	Body mass index	body mass index	EFO_0004340	European:99.1|Hispanic or Latin American:0.5|African:0.4	European:100
PGS002252	0.00311269	0.0058128	0.592317	PRS_CRC	Colorectal cancer	colorectal cancer	EFO_0005842	European:80.5|East Asian:18.5|African:1	European:100
PGS002257	-0.00189494	0.00577883	0.742983	GRS901_SBP	Systolic blood pressure	systolic blood pressure	EFO_0006335	European:100	European:66.7|Not Reported:11.1|African:11.1|South Asian:11.1
PGS002258	-0.00292299	0.00578244	0.613216	GRS901_DBP	Diastolic blood pressure	diastolic blood pressure	EFO_0006336	European:100	European:40|Not Reported:20|African:20|South Asian:20
PGS002259	-0.011053	0.00581606	0.0573894	metaPRS_Stroke	Stroke	stroke	EFO_0000712	European:47|Not Reported:30.4|East Asian:14.6|South Asian:3|Multi-ancestry (including European):2.6|African:1.6|Hispanic or Latin American:0.3|Additional Asian Ancestries:0.2|Multi-ancestry (excluding European):0.2|Greater Middle Eastern:0.09	East Asian:100
PGS002261	-0.00119848	0.00578428	0.835859	PRS22_NB	Neuroblastoma	neuroblastoma	EFO_0000621	European:100	African:100
PGS002262	-0.00128466	0.0057917	0.824464	metaPRS_CAD	Coronary artery disease	coronary artery disease	EFO_0001645	East Asian:99.3|Additional Asian Ancestries:0.7	East Asian:100
PGS002266	0.00387891	0.00578632	0.502636	PRS_29	Nonsyndromic cleft lip with or without cleft palate	cleft lip|Cleft palate	EFO_0003959|HP_0000175	European:59.8|Additional Asian Ancestries:20.7|Multi-ancestry (excluding European):10.3|Not Reported:5.1|Hispanic or Latin American:3.5|African:0.6	European:100
PGS002267	0.00836796	0.00577568	0.147399	PRS89_AA	Ascending thoracic aortic diameter	cardiovascular disease biomarker measurement|aortic measurement	EFO_0005278|EFO_0020865	European:100	European:100
PGS002270	0.00346132	0.00578283	0.549478	PRS33_LC	Lung cancer	lung carcinoma	EFO_0001071	European:79.9|East Asian:20.1	European:100
PGS002273	-0.00212953	0.00578164	0.712633	GRS12_COVID	COVID-19 infection	COVID-19	MONDO_0100096	European:82.3|Hispanic or Latin American:12.2|Multi-ancestry (excluding European):2.8|South Asian:1.1|African:0.9|East Asian:0.7	European:100
PGS002274	0.00839918	0.00578526	0.146564	LDL-PRS	Low-density lipoprotein cholesterol	low density lipoprotein cholesterol measurement	EFO_0004611	European:100	European:100
PGS002275	-0.00779221	0.00578447	0.177964	SBP-PRS	Systolic blood pressure	systolic blood pressure	EFO_0006335	European:91.2|African:6.2|Hispanic or Latin American:2|Additional Asian Ancestries:0.4|Additional Diverse Ancestries:0.2	European:100
PGS002277	0.00881584	0.00580704	0.128995	pPS_Insulin_secretion_1	Type 2 diabetes (based on SNPs associated with insulin secretion)	type 2 diabetes mellitus	MONDO_0005148	European:68.6|Multi-ancestry (excluding European):31.4	South Asian:100
PGS002278	-0.00811026	0.00578031	0.160605	GRS16_snLVEF	Supranormal left ventricular ejection fraction	left ventricular ejection fraction measurement	EFO_0008373	Multi-ancestry (including European):100	Multi-ancestry (including European):100
PGS002279	-0.012319	0.00577839	0.0330245	GRS22_rLVEF	Reduced left ventricular ejection fraction	left ventricular ejection fraction measurement	EFO_0008373	European:98.2|South Asian:0.8|Not Reported:0.4|African:0.3|East Asian:0.3	Multi-ancestry (including European):100
PGS002280	-0.000322306	0.00577631	0.955503	GRS83_AD	Alzheimer's disease	Alzheimer disease	MONDO_0004975	European:100	European:100
PGS002281	0.00363446	0.00578409	0.529777	PRS23_MM	Multiple myeloma	multiple myeloma	EFO_0001378	European:100	European:100
PGS002282	-0.00318827	0.00578921	0.581826	GRS68_NAFLD	Nonalcoholic fatty liver disease	non-alcoholic fatty liver disease	EFO_0003095	European:75.1|African:17.1|Hispanic or Latin American:6.9|Additional Asian Ancestries:0.9	European:100
PGS002283	-0.00591414	0.00578669	0.30678	GRS15_NAFLD	Nonalcoholic fatty liver disease	non-alcoholic fatty liver disease	EFO_0003095	European:75.1|African:17.1|Hispanic or Latin American:6.9|Additional Asian Ancestries:0.9	European:100
PGS002290	0.00936902	0.00578261	0.105201	GRS10_PUA	Uric acid level	uric acid measurement	EFO_0004761	East Asian:100	East Asian:100
PGS002292	-0.0044439	0.005777	0.441758	PRS36_KC	Keratoconus	keratoconus	MONDO_0015486	European:100	European:100
PGS002294	-0.000625257	0.00578218	0.913889	PRS111	Breast cancer	breast carcinoma	EFO_0000305	European:88.3|East Asian:11.7	East Asian:100
PGS002295	0.0106253	0.00578591	0.06631	GRS413_IGF-1	Insulin growth-like factor-1 level	insulin like growth factor measurement	EFO_0004628	Not Reported:61.1|European:37.6|South Asian:0.7|African:0.6	European:100
PGS002296	-0.00473545	0.00578036	0.412663	PRS2166_HT	Hypertension	hypertension	EFO_0000537	European:100	European:100
PGS002307	-0.000390756	0.0058159	0.946433	PRS33_gout	Gout	gout	EFO_0004274	European:100	European:100
PGS002358	1.59e-05	0.00579711	0.997811	disease_ASTHMA_DIAGNOSED.BOLT-LMM-BBJ	Asthma	asthma	MONDO_0004979	East Asian:100	African:25|East Asian:25|European:25|South Asian:25
PGS002359	-0.00694529	0.00577888	0.229438	disease_AID_ALL.BOLT-LMM-BBJ	Autoimmune disease	autoimmune disease	EFO_0005140	East Asian:100	African:25|East Asian:25|European:25|South Asian:25
PGS002360	0.00665999	0.0057811	0.249321	body_BMIz.BOLT-LMM-BBJ	BMI	body mass index	EFO_0004340	East Asian:100	African:25|East Asian:25|European:25|South Asian:25
PGS002361	0.0124451	0.00579806	0.0318496	disease_CARDIOVASCULAR.BOLT-LMM-BBJ	Cardiovascular disease	cardiovascular disease	EFO_0000319	East Asian:100	African:25|East Asian:25|European:25|South Asian:25
PGS002362	-0.00270721	0.00577861	0.63944	bp_DIASTOLICadjMEDz.BOLT-LMM-BBJ	Diastolic blood pressure	diastolic blood pressure	EFO_0006336	East Asian:100	African:25|East Asian:25|European:25|South Asian:25
PGS002363	0.00142731	0.00578232	0.805034	disease_ALLERGY_ECZEMA_DIAGNOSED.BOLT-LMM-BBJ	Eczema	Eczema	HP_0000964	East Asian:100	African:25|East Asian:25|European:25|South Asian:25
PGS002364	-0.00231188	0.00578424	0.689392	blood_EOSINOPHIL_COUNT.BOLT-LMM-BBJ	Eosinophil count	eosinophil count	EFO_0004842	East Asian:100	African:25|East Asian:25|European:25|South Asian:25
PGS002365	0.00620983	0.00578455	0.283048	biochemistry_Glucose.BOLT-LMM-BBJ	Glucose	glucose measurement	EFO_0004468	East Asian:100	African:25|East Asian:25|European:25|South Asian:25
PGS002366	-0.0051318	0.00577989	0.374619	biochemistry_HDLcholesterol.BOLT-LMM-BBJ	HDL Cholesterol	high density lipoprotein cholesterol measurement	EFO_0004612	East Asian:100	African:25|East Asian:25|European:25|South Asian:25
PGS002367	0.0111347	0.00578435	0.0542445	biochemistry_HbA1c.BOLT-LMM-BBJ	HbA1c	HbA1c measurement	EFO_0004541	East Asian:100	African:25|East Asian:25|European:25|South Asian:25
PGS002368	-0.00740667	0.00583954	0.20468	body_HEIGHTz.BOLT-LMM-BBJ	Height	body height	EFO_0004339	East Asian:100	African:25|East Asian:25|European:25|South Asian:25
PGS002369	0.0107764	0.0057819	0.0623597	biochemistry_LDLdirect.BOLT-LMM-BBJ	LDL Cholesterol	low density lipoprotein cholesterol measurement	EFO_0004611	East Asian:100	African:25|East Asian:25|European:25|South Asian:25
PGS002370	-0.00662231	0.00577924	0.251857	blood_LYMPHOCYTE_COUNT.BOLT-LMM-BBJ	Lymphocyte Count	lymphocyte count	EFO_0004587	East Asian:100	African:25|East Asian:25|European:25|South Asian:25
PGS002371	-0.00221987	0.0058706	0.705335	blood_MEAN_CORPUSCULAR_HEMOGLOBIN.BOLT-LMM-BBJ	Mean Corpuscular Hemoglobin	mean corpuscular hemoglobin	EFO_0004527	East Asian:100	African:25|East Asian:25|European:25|South Asian:25
PGS002372	-0.00244061	0.00578542	0.673135	blood_MONOCYTE_COUNT.BOLT-LMM-BBJ	Monocyte Count	monocyte count	EFO_0005091	East Asian:100	African:25|East Asian:25|European:25|South Asian:25
PGS002373	-6.46e-05	0.00578556	0.991094	blood_PLATELET_COUNT.BOLT-LMM-BBJ	Platelet count	platelet count	EFO_0004309	East Asian:100	African:25|East Asian:25|European:25|South Asian:25
PGS002374	-0.000464307	0.00578444	0.936025	blood_RED_COUNT.BOLT-LMM-BBJ	Red Blood Cell Count	erythrocyte count	EFO_0004305	East Asian:100	African:25|East Asian:25|European:25|South Asian:25
PGS002375	-0.016343	0.00578194	0.00470907	cov_SMOKING_STATUS.BOLT-LMM-BBJ	Smoking status	smoking status measurement	EFO_0006527	East Asian:100	African:25|East Asian:25|European:25|South Asian:25
PGS002376	-0.00886997	0.00578348	0.125123	bp_SYSTOLICadjMEDz.BOLT-LMM-BBJ	Systolic Blood Pressure	systolic blood pressure	EFO_0006335	East Asian:100	African:25|East Asian:25|European:25|South Asian:25
PGS002377	0.0119102	0.00578272	0.0394456	biochemistry_Cholesterol.BOLT-LMM-BBJ	Total cholesterol	total cholesterol measurement	EFO_0004574	East Asian:100	African:25|East Asian:25|European:25|South Asian:25
PGS002378	0.00589609	0.00578237	0.307897	biochemistry_Triglycerides.BOLT-LMM-BBJ	Triglycerides	triglyceride measurement	EFO_0004530	East Asian:100	African:25|East Asian:25|European:25|South Asian:25
PGS002379	0.00493396	0.00579034	0.394166	disease_T2D.BOLT-LMM-BBJ	Type 2 diabetes	type 2 diabetes mellitus	MONDO_0005148	East Asian:100	African:25|East Asian:25|European:25|South Asian:25
PGS002380	-0.0096855	0.00578285	0.0939737	blood_WHITE_COUNT.BOLT-LMM-BBJ	White Blood Count	leukocyte count	EFO_0004308	East Asian:100	African:25|East Asian:25|European:25|South Asian:25
PGS002675	0.00573378	0.00578521	0.321642	repro_NumberChildrenEverBorn_Pooled.SBayesR	Number of children ever born	number of children ever born measurement	EFO_0009102	European:100	African:25|East Asian:25|European:25|South Asian:25
PGS002676	-0.00116851	0.00579112	0.840094	repro_MENARCHE_AGE.SBayesR	Age of Menarche	age at menarche	EFO_0004703	European:100	African:25|East Asian:25|European:25|South Asian:25
PGS002677	-0.00329698	0.00577862	0.568312	disease_ASTHMA_DIAGNOSED.SBayesR	Asthma	asthma	MONDO_0004979	European:100	African:25|East Asian:25|European:25|South Asian:25
PGS002678	-0.00664149	0.0057859	0.251032	disease_AID_ALL.SBayesR	Autoimmune disease	autoimmune disease	EFO_0005140	European:100	African:25|East Asian:25|European:25|South Asian:25
PGS002679	0.0123542	0.00578612	0.0327598	body_BMIz.SBayesR	BMI	body mass index	EFO_0004340	European:100	African:25|East Asian:25|European:25|South Asian:25
PGS002680	-0.00587663	0.00578	0.309298	body_BALDING1.SBayesR	Balding Type 1	balding measurement	EFO_0007825	European:100	African:25|East Asian:25|European:25|South Asian:25
PGS002681	0.00991261	0.0057787	0.0862907	bmd_HEEL_TSCOREz.SBayesR	Bone Mineral Density	bone density	EFO_0003923	European:100	African:25|East Asian:25|European:25|South Asian:25
PGS002682	0.00487097	0.00579588	0.400682	disease_CARDIOVASCULAR.SBayesR	Cardiovascular disease	cardiovascular disease	EFO_0000319	European:100	African:25|East Asian:25|European:25|South Asian:25
PGS002683	-0.00682801	0.00579197	0.238459	repro_ChildLess.SBayesR	Childless	reproductive behaviour measurement	EFO_0007862	European:100	African:25|East Asian:25|European:25|South Asian:25
PGS002684	-0.000828623	0.00577857	0.885979	other_MORNINGPERSON.SBayesR	Chronotype (morning person)	chronotype measurement	EFO_0008328	European:100	African:25|East Asian:25|European:25|South Asian:25
PGS002685	0.0118815	0.00578077	0.039856	cov_EDU_COLLEGE.SBayesR	College education	educational attainment	EFO_0011015	European:100	African:25|East Asian:25|European:25|South Asian:25
PGS002686	-0.00169593	0.00579294	0.76971	disease_DERMATOLOGY.SBayesR	Dermatologic diseases	skin disease	EFO_0000701	European:100	African:25|East Asian:25|European:25|South Asian:25
PGS002687	0.00314619	0.00578134	0.58631	disease_DIABETES_ANY_DIAGNOSED.SBayesR	Diabetes (any type)	diabetes mellitus	EFO_0000400	European:100	African:25|East Asian:25|European:25|South Asian:25
PGS002688	-8.45e-05	0.00578498	0.988348	bp_DIASTOLICadjMEDz.SBayesR	Diastolic blood pressure	diastolic blood pressure	EFO_0006336	European:100	African:25|East Asian:25|European:25|South Asian:25
PGS002689	-0.00424597	0.00578772	0.463189	disease_ALLERGY_ECZEMA_DIAGNOSED.SBayesR	Eczema	Eczema	HP_0000964	European:100	African:25|East Asian:25|European:25|South Asian:25
PGS002690	0.00477502	0.00580995	0.411159	disease_ENDOCRINE_DIABETES.SBayesR	Endocrine and diabetes diseases	endocrine system disease|diabetes mellitus	EFO_0001379|EFO_0000400	European:100	African:25|East Asian:25|European:25|South Asian:25
PGS002691	-0.0118573	0.00578238	0.0403173	blood_EOSINOPHIL_COUNT.SBayesR	Eosinophil count	eosinophil count	EFO_0004842	European:100	African:25|East Asian:25|European:25|South Asian:25
PGS002692	0.00894246	0.00578134	0.12193	lung_FEV1FVCzSMOKE.SBayesR	FEV1/FVC Ratio	FEV/FEC ratio	EFO_0004713	European:100	African:25|East Asian:25|European:25|South Asian:25
PGS002693	0.009811	0.00578438	0.0898766	lung_FVCzSMOKE.SBayesR	Forced Vital Capacity	vital capacity	EFO_0004312	European:100	African:25|East Asian:25|European:25|South Asian:25
PGS002694	0.00490518	0.00578366	0.396385	biochemistry_Glucose.SBayesR	Glucose	glucose measurement	EFO_0004468	European:100	African:25|East Asian:25|European:25|South Asian:25
PGS002695	0.00231389	0.00578007	0.688923	biochemistry_HDLcholesterol.SBayesR	HDL Cholesterol	high density lipoprotein cholesterol measurement	EFO_0004612	European:100	African:25|East Asian:25|European:25|South Asian:25
PGS002696	-0.0103626	0.00577951	0.0729861	pigment_HAIR.SBayesR	Hair Color	hair colour measurement	EFO_0007822	European:100	African:25|East Asian:25|European:25|South Asian:25
PGS002697	0.00229094	0.00577478	0.691582	biochemistry_HbA1c.SBayesR	HbA1c	HbA1c measurement	EFO_0004541	European:100	African:25|East Asian:25|European:25|South Asian:25
PGS002698	-0.00322023	0.0058061	0.579154	body_HEIGHTz.SBayesR	Height	body height	EFO_0004339	European:100	African:25|East Asian:25|European:25|South Asian:25
PGS002699	0.00894828	0.00577828	0.12149	blood_HIGH_LIGHT_SCATTER_RETICULOCYTE_COUNT.SBayesR	High Light Scatter Reticulocyte Count	reticulocyte count	EFO_0007986	European:100	African:25|East Asian:25|European:25|South Asian:25
PGS002700	0.0077124	0.00578199	0.182261	disease_HI_CHOL_SELF_REP.SBayesR	High cholesterol	Hypercholesterolemia	HP_0003124	European:100	African:25|East Asian:25|European:25|South Asian:25
PGS002701	0.000534164	0.00578656	0.926452	disease_HYPERTENSION_DIAGNOSED.SBayesR	Hypertension	hypertension	EFO_0000537	European:100	African:25|East Asian:25|European:25|South Asian:25
PGS002702	0.00376085	0.00578389	0.515551	disease_HYPOTHYROIDISM_SELF_REP.SBayesR	Hypothyroidism	hypothyroidism	EFO_0004705	European:100	African:25|East Asian:25|European:25|South Asian:25
PGS002703	0.0107531	0.00578552	0.0630922	biochemistry_LDLdirect.SBayesR	LDL Cholesterol	low density lipoprotein cholesterol measurement	EFO_0004611	European:100	African:25|East Asian:25|European:25|South Asian:25
PGS002704	-0.00956195	0.00578816	0.0985511	blood_LYMPHOCYTE_COUNT.SBayesR	Lymphocyte Count	lymphocyte count	EFO_0004587	European:100	African:25|East Asian:25|European:25|South Asian:25
PGS002705	-0.000391144	0.00584175	0.946617	blood_MEAN_CORPUSCULAR_HEMOGLOBIN.SBayesR	Mean Corpuscular Hemoglobin	mean corpuscular hemoglobin	EFO_0004527	European:100	African:25|East Asian:25|European:25|South Asian:25
PGS002706	-0.0046278	0.00577943	0.423292	blood_MEAN_PLATELET_VOL.SBayesR	Mean Platelet Volume	mean platelet volume	EFO_0004584	European:100	African:25|East Asian:25|European:25|South Asian:25
PGS002707	0.00194573	0.00578018	0.736406	blood_MONOCYTE_COUNT.SBayesR	Monocyte Count	monocyte count	EFO_0005091	European:100	African:25|East Asian:25|European:25|South Asian:25
PGS002708	-0.0154805	0.00578484	0.00745464	mental_NEUROTICISM.SBayesR	Neuroticism	neuroticism measurement	EFO_0007660	European:100	African:25|East Asian:25|European:25|South Asian:25
PGS002709	-0.00133199	0.00578143	0.81779	blood_PLATELET_COUNT.SBayesR	Platelet count	platelet count	EFO_0004309	European:100	African:25|East Asian:25|European:25|South Asian:25
PGS002710	-0.0106392	0.00578034	0.0656953	disease_PSORIASIS.SBayesR	Psoriasis	psoriasis	EFO_0000676	European:100	African:25|East Asian:25|European:25|South Asian:25
PGS002711	-0.00322831	0.0057881	0.57702	blood_RED_COUNT.SBayesR	Red Blood Cell Count	erythrocyte count	EFO_0004305	European:100	African:25|East Asian:25|European:25|South Asian:25
PGS002712	0.001451	0.00579956	0.802441	blood_RBC_DISTRIB_WIDTH.SBayesR	Red Blood Cell Distribution Width	red blood cell distribution width	EFO_0005192	European:100	African:25|East Asian:25|European:25|South Asian:25
PGS002713	-0.00188787	0.00577778	0.743863	disease_RESPIRATORY_ENT.SBayesR	Respiratory and ear-nose-throat diseases	respiratory system disease	EFO_0000684	European:100	African:25|East Asian:25|European:25|South Asian:25
PGS002714	-0.00149161	0.00578128	0.796404	cov_SMOKING_STATUS.SBayesR	Smoking status	smoking status measurement	EFO_0006527	European:100	African:25|East Asian:25|European:25|South Asian:25
PGS002715	0.00734871	0.00577861	0.203489	bp_SYSTOLICadjMEDz.SBayesR	Systolic Blood Pressure	systolic blood pressure	EFO_0006335	European:100	African:25|East Asian:25|European:25|South Asian:25
PGS002716	-0.00361597	0.00578149	0.531689	pigment_TANNING.SBayesR	Tanning	suntan	EFO_0004279	European:100	African:25|East Asian:25|European:25|South Asian:25
PGS002717	0.00289889	0.00578973	0.61659	disease_THYROID_ANY_SELF_REP.SBayesR	Thyroid (self-reported conditions)	thyroid disease	EFO_1000627	European:100	African:25|East Asian:25|European:25|South Asian:25
PGS002718	0.00589442	0.00578687	0.30841	biochemistry_Cholesterol.SBayesR	Total cholesterol	total cholesterol measurement	EFO_0004574	European:100	African:25|East Asian:25|European:25|South Asian:25
PGS002719	0.000990786	0.00579228	0.864184	biochemistry_Triglycerides.SBayesR	Triglycerides	triglyceride measurement	EFO_0004530	European:100	African:25|East Asian:25|European:25|South Asian:25
PGS002720	0.00682178	0.00578698	0.238484	disease_T2D.SBayesR	Type 2 diabetes	type 2 diabetes mellitus	MONDO_0005148	European:100	African:25|East Asian:25|European:25|South Asian:25
PGS002721	-0.000374306	0.00578035	0.94837	biochemistry_VitaminD.SBayesR	Vitamin D	vitamin D measurement	EFO_0004631	European:100	African:25|East Asian:25|European:25|South Asian:25
PGS002722	-0.0031507	0.00578097	0.58575	body_WHRadjBMIz.SBayesR	Waist-Hip Ratio	waist-hip ratio	EFO_0004343	European:100	African:25|East Asian:25|European:25|South Asian:25
PGS002723	-0.00827186	0.00577917	0.152351	blood_WHITE_COUNT.SBayesR	White Blood Count	leukocyte count	EFO_0004308	European:100	African:25|East Asian:25|European:25|South Asian:25
PGS002727	8.11e-05	0.00578849	0.988825	PRS_PA	Asthma	asthma	MONDO_0004979	European:89.6|Multi-ancestry (excluding European):5.8|East Asian:3.7|Hispanic or Latin American:1	African:20|Hispanic or Latin American:20|East Asian:20|European:20|South Asian:20
PGS002728	-0.00296467	0.00578785	0.608499	PRS_hip	Hip osteoarthritis	osteoarthritis, hip	EFO_1000786	European:100	European:100
PGS002729	0.00027229	0.00578315	0.962447	PRS_knee	Knee osteoarthritis	osteoarthritis, knee	EFO_0004616	European:98.9|East Asian:1.1	European:100
PGS002731	-0.00545696	0.00577885	0.345027	oA-PRS	Alzheimer's disease	Alzheimer disease	MONDO_0004975	Not Reported:100	Not Reported:100
PGS002732	-0.00419642	0.0057873	0.468393	GRS_77	Chronic elevation of alanine aminotransferase	serum alanine aminotransferase measurement	EFO_0004735	European:75.1|African:17.1|Hispanic or Latin American:6.9|Additional Asian Ancestries:0.9	Multi-ancestry (including European):100
PGS002733	-0.000714467	0.00578042	0.901632	GRS17_T2D	Type 2 diabetes	type 2 diabetes mellitus	MONDO_0005148	European:100	European:100
PGS002738	-0.00913422	0.0057802	0.11406	PRS_AUD	Alcohol use disorder	alcohol dependence	MONDO_0007079	European:81.7|African:14.3|Hispanic or Latin American:3.6|East Asian:0.3|South Asian:0.05	European:100
PGS002739	-0.00567462	0.00579045	0.327099	PRS_gene	Alcohol use disorder	alcohol dependence	MONDO_0007079	European:88.5|African:11.5	African:100
PGS002740	-0.00390858	0.00580108	0.500465	PRS22_PC	Pancreatic cancer	pancreatic carcinoma	EFO_0002618	European:88.1|Not Reported:10.2|Multi-ancestry (excluding European):0.9|Additional Diverse Ancestries:0.5|East Asian:0.2	European:100
PGS002741	0.0130759	0.0057846	0.0238012	GRS127_POAG_META	Primary open-angle glaucoma	open-angle glaucoma	EFO_0004190	European:86.3|East Asian:12.1|African:1.6	African:50|European:50
PGS002742	0.000703919	0.0058045	0.903477	PRS115_EAS	Colorectal cancer	colorectal cancer	EFO_0005842	European:61.9|East Asian:36.5|African:1.3|Additional Diverse Ancestries:0.2	East Asian:100
PGS002743	0.000871823	0.00582344	0.880995	PRS115_EUR	Colorectal cancer	colorectal cancer	EFO_0005842	European:61.9|East Asian:36.5|African:1.3|Additional Diverse Ancestries:0.2	East Asian:100
PGS002744	-0.000708952	0.00581395	0.902948	PRS115_EUR_EAS	Colorectal cancer	colorectal cancer	EFO_0005842	European:61.9|East Asian:36.5|African:1.3|Additional Diverse Ancestries:0.2	East Asian:100
PGS002746	-0.00539788	0.00577861	0.350255	PRS_ADHD	Attention-deficit hyperactivity disorder	attention deficit hyperactivity disorder	EFO_0003888	European:96.2|East Asian:3.5|Not Reported:0.3	European:100
PGS002747	-0.00527417	0.00581952	0.364792	PRS_GI	Gastrointestinal cancer	Digestive System Carcinoma	EFO_1000218	Not Reported:58.7|European:41.3	European:100
PGS002749	-0.000741356	0.00578062	0.897953	PRS10_TKR	Total knee replacement	osteoarthritis, knee|total knee arthroplasty	EFO_0004616|EFO_0020975	European:100	European:100
PGS002752	-0.00283988	0.00578387	0.623431	Drinks_per_week_prscs	Alcohol consumption (drinks per week)	alcohol consumption measurement	EFO_0007878	European:100	European:100
PGS002754	-0.00318407	0.0057798	0.58171	Asthma_prscs	Asthma	asthma	MONDO_0004979	European:100	European:100
PGS002755	-0.00276673	0.00579394	0.632995	Atopic_dermatitis_prscs	Atopic dermatitis	atopic eczema	EFO_0000274	European:88.2|East Asian:8.1|Hispanic or Latin American:1.6|African:1.1|Not Reported:1	European:100
PGS002756	0.00870871	0.00577965	0.131878	Atrial_fibrillation_prscs	Atrial fibrillation	atrial fibrillation	EFO_0000275	European:100	European:100
PGS002757	-0.00917535	0.00578092	0.112485	eGFR_prscs	Chronic kidney disease	chronic kidney disease	EFO_0003884	European:100	European:100
PGS002758	-0.00866225	0.00578182	0.134098	Colorectal_cancer_prscs	Colorectal cancer	colorectal cancer	EFO_0005842	European:100	European:100
PGS002760	-0.0115073	0.00578039	0.0465196	Generalised_epilepsy_prscs	Epilepsy	epilepsy	EFO_0000474	European:83.5|East Asian:8.6|African:7.9	European:100
PGS002761	0.0200971	0.00577992	0.000507874	Glaucoma_prscs	Glaucoma	glaucoma	MONDO_0005041	European:100	European:100
PGS002763	0.00464843	0.00578519	0.421691	Hip_osteoarthritis_prscs	Hip osteoarthritis	osteoarthritis, hip	EFO_1000786	European:100	European:100
PGS002764	0.00887553	0.00578378	0.124907	LDL_prscs	Hypercholesterolemia	Hypercholesterolemia	HP_0003124	Not Reported:100	European:100
PGS002765	0.00366602	0.00578027	0.525936	SBP_prscs	Hypertension	hypertension	EFO_0000537	European:100	European:100
PGS002767	0.00831022	0.0057813	0.150609	Knee_osteoarthritis_prscs	Knee osteoarthritis	osteoarthritis, knee	EFO_0004616	European:100	European:100
PGS002769	-0.00262818	0.0058122	0.651141	Rheumatoid_arthritis_prscs	Seropositive rheumatoid arthritis	rheumatoid arthritis	EFO_0000685	European:72.1|East Asian:27.9	European:100
PGS002770	0.0029756	0.00578176	0.606801	Stroke_prscs	Stroke	stroke	EFO_0000712	European:100	European:100
PGS002771	0.00839315	0.00579587	0.147595	Type_2_diabetes_prscs	Type 2 diabetes	type 2 diabetes mellitus	MONDO_0005148	European:100	European:100
PGS002772	-0.000941321	0.00577691	0.870563	Venous_thromboembolism_prscs	Venous thromboembolism	venous thromboembolism	EFO_0004286	European:88.7|African:7.9|Hispanic or Latin American:3.4	European:100
PGS002773	0.000517197	0.00579242	0.928853	GTG_AF_maxCT	Incident atrial fibrillation	atrial fibrillation	EFO_0000275	European:89.9|African:4.4|East Asian:3.1|Hispanic or Latin American:2.5	European:100
PGS002775	-0.00379799	0.00578122	0.511217	GTG_CAD_maxCT	Incident coronary artery disease	coronary artery disease	EFO_0001645	European:75.3|South Asian:13.6|East Asian:6|Hispanic or Latin American:2.2|African:1.7|Greater Middle Eastern:1.2	European:100
PGS002801	-0.00873144	0.00579315	0.131773	GIANT_HEIGHT_YENGO_2022_PGS_WEIGHTS_AFR	Height	body height	EFO_0004339	African:100	African:100
PGS002803	-0.00166082	0.00579422	0.774395	GIANT_HEIGHT_YENGO_2022_PGS_WEIGHTS_EAS	Height	body height	EFO_0004339	East Asian:100	East Asian:100
PGS002807	0.00695024	0.00578523	0.229617	PRSCS_SBP	Systolic Blood Pressure	systolic blood pressure	EFO_0006335	European:95.5|Additional Asian Ancestries:1.9|African:1.5|East Asian:0.6|Greater Middle Eastern:0.3|Hispanic or Latin American:0.2	Multi-ancestry (including European):100
PGS002808	-0.000443063	0.00579757	0.939084	PGS20_LC	Lung cancer	lung carcinoma	EFO_0001071	European:100	European:100
PGS002810	-0.00664626	0.00578136	0.250319	GRS147_eGFR	Estimated glomerular filtration rate	glomerular filtration rate	EFO_0005208	European:74.1|East Asian:21.7|African:1.8|South Asian:1.7|Hispanic or Latin American:0.6	European:100
PGS002814	-0.00058109	0.00578189	0.919947	AF-PRS	Atrial fibrillation	atrial fibrillation	EFO_0000275	Multi-ancestry (including European):100	East Asian:100
PGS002815	-2.72e-05	0.00578537	0.996247	ExPRSweb_AgeAtMenarche_ieu-a-1095_LASSOSUM_UKB_20211120	Age at Menarche	age at menarche	EFO_0004703	European:100	European:100
PGS002816	-0.00585847	0.00578028	0.310819	ExPRSweb_AgeAtMenarche_ieu-a-1095_PT_UKB_20211120	Age at Menarche	age at menarche	EFO_0004703	European:100	European:100
PGS002817	-0.00585847	0.00578028	0.310819	ExPRSweb_AgeAtMenarche_ieu-a-1095_PLINK_UKB_20211120	Age at Menarche	age at menarche	EFO_0004703	European:100	European:100
PGS002818	0.0030754	0.00578646	0.59509	ExPRSweb_AgeAtMenarche_ieu-a-1095_DBSLMM_UKB_20211120	Age at Menarche	age at menarche	EFO_0004703	European:100	European:100
PGS002819	0.00135421	0.00578712	0.814984	ExPRSweb_AgeAtMenarche_ieu-a-1095_PRSCS_UKB_20211120	Age at Menarche	age at menarche	EFO_0004703	European:100	European:100
PGS002820	0.00314373	0.00578673	0.586953	ExPRSweb_AgeAtMenopause_ieu-a-1004_LASSOSUM_UKB_20211120	Age at Menopause	menopause	EFO_0003922	European:100	European:100
PGS002821	0.00328297	0.00577961	0.570022	ExPRSweb_AgeAtMenopause_ieu-a-1004_PT_UKB_20211120	Age at Menopause	menopause	EFO_0003922	European:100	European:100
PGS002822	0.00328297	0.00577961	0.570022	ExPRSweb_AgeAtMenopause_ieu-a-1004_PLINK_UKB_20211120	Age at Menopause	menopause	EFO_0003922	European:100	European:100
PGS002824	0.00786515	0.00578709	0.174133	ExPRSweb_AgeAtMenopause_ieu-a-1004_PRSCS_UKB_20211120	Age at Menopause	menopause	EFO_0003922	European:100	European:100
PGS002830	0.00177884	0.00577876	0.75822	ExPRSweb_Alcohol_DrinksPerWeek_LASSOSUM_MGI_20211120	Alcohol consumption	alcohol consumption measurement	EFO_0007878	European:100	European:100
PGS002835	0.00242452	0.00577932	0.674843	ExPRSweb_Alcohol_DrinksPerWeek_LASSOSUM_UKB_20211120	Alcohol consumption	alcohol consumption measurement	EFO_0007878	European:100	European:100
PGS002840	0.00413107	0.00580411	0.476627	ExPRSweb_BMI_21001-irnt_LASSOSUM_MGI_20211120	BMI	body mass index	EFO_0004340	European:100	European:100
PGS002845	0.00579794	0.00580179	0.317642	ExPRSweb_BMI_21001-raw_LASSOSUM_MGI_20211120	BMI	body mass index	EFO_0004340	European:100	European:100
PGS002850	0.00463827	0.00580409	0.424219	ExPRSweb_BMI_23104-irnt_LASSOSUM_MGI_20211120	BMI	body mass index	EFO_0004340	European:100	European:100
PGS002855	0.00638023	0.00580005	0.271331	ExPRSweb_BMI_23104-raw_LASSOSUM_MGI_20211120	BMI	body mass index	EFO_0004340	European:100	European:100
PGS002864	-0.00867384	0.00581705	0.135947	ExPRSweb_CRP_30710-irnt_LASSOSUM_MGI_20211120	C-reactive Protein	C-reactive protein measurement	EFO_0004458	European:100	European:100
PGS002875	0.00364833	0.00580602	0.529768	ExPRSweb_CRP_prot-a-670_PT_MGI_20211120	C-reactive Protein	C-reactive protein measurement	EFO_0004458	European:100	European:100
PGS002876	0.00364833	0.00580602	0.529768	ExPRSweb_CRP_prot-a-670_PLINK_MGI_20211120	C-reactive Protein	C-reactive protein measurement	EFO_0004458	European:100	European:100
PGS002889	0.001896	0.00578295	0.74302	ExPRSweb_DBP_4079-irnt_LASSOSUM_MGI_20211120	Diastolic Blood Pressure	diastolic blood pressure	EFO_0006336	European:100	European:100
PGS002894	0.00209708	0.00578193	0.716835	ExPRSweb_DBP_4079-raw_LASSOSUM_MGI_20211120	Diastolic Blood Pressure	diastolic blood pressure	EFO_0006336	European:100	European:100
PGS002928	0.00189802	0.00577972	0.742617	ExPRSweb_FPG_FGovertime-corrected_PRSCS_MGI_20211120	Fasting Plasma Glucose	fasting blood glucose measurement	EFO_0004465	European:100	European:100
PGS002929	0.010574	0.00578098	0.0673972	ExPRSweb_FPG_MAGIC-FastingGlucose_LASSOSUM_MGI_20211120	Fasting Plasma Glucose	fasting blood glucose measurement	EFO_0004465	European:100	European:100
PGS002930	-0.00174904	0.00578653	0.762456	ExPRSweb_FPG_MAGIC-FastingGlucose_PT_MGI_20211120	Fasting Plasma Glucose	fasting blood glucose measurement	EFO_0004465	European:100	European:100
PGS002931	-0.0010484	0.00578749	0.856252	ExPRSweb_FPG_MAGIC-FastingGlucose_PLINK_MGI_20211120	Fasting Plasma Glucose	fasting blood glucose measurement	EFO_0004465	European:100	European:100
PGS002933	0.00144544	0.00578449	0.802681	ExPRSweb_FPG_MAGIC-FastingGlucose_PRSCS_MGI_20211120	Fasting Plasma Glucose	fasting blood glucose measurement	EFO_0004465	European:100	European:100
PGS002948	0.00205101	0.00577598	0.722522	ExPRSweb_Glucose_FGovertime-corrected_PRSCS_UKB_20211120	Glucose	fasting blood glucose measurement	EFO_0004465	European:100	European:100
PGS002949	-0.00354991	0.00577671	0.538876	ExPRSweb_Glucose_MAGIC-FastingGlucose_LASSOSUM_UKB_20211120	Glucose	fasting blood glucose measurement	EFO_0004465	European:100	European:100
PGS002950	-0.00890448	0.00578579	0.123811	ExPRSweb_Glucose_MAGIC-FastingGlucose_PT_UKB_20211120	Glucose	fasting blood glucose measurement	EFO_0004465	European:100	European:100
PGS002951	-0.00890448	0.00578579	0.123811	ExPRSweb_Glucose_MAGIC-FastingGlucose_PLINK_UKB_20211120	Glucose	fasting blood glucose measurement	EFO_0004465	European:100	European:100
PGS002953	0.00324622	0.00578674	0.57482	ExPRSweb_Glucose_MAGIC-FastingGlucose_PRSCS_UKB_20211120	Glucose	fasting blood glucose measurement	EFO_0004465	European:100	European:100
PGS002954	0.00583787	0.00579892	0.314082	ExPRSweb_HDL_30760-irnt_LASSOSUM_MGI_20211120	HDL	high density lipoprotein cholesterol measurement	EFO_0004612	European:100	European:100
PGS002959	0.00568084	0.00579907	0.327287	ExPRSweb_HDL_30760-raw_LASSOSUM_MGI_20211120	HDL	high density lipoprotein cholesterol measurement	EFO_0004612	European:100	European:100
PGS002964	0.000559111	0.00581125	0.923353	ExPRSweb_Height_50-irnt_LASSOSUM_MGI_20211120	Height	body height	EFO_0004339	European:100	European:100
PGS002969	0.00143557	0.00581111	0.80488	ExPRSweb_Height_50-raw_LASSOSUM_MGI_20211120	Height	body height	EFO_0004339	European:100	European:100
PGS002974	0.00384961	0.0057781	0.505263	ExPRSweb_Height_GIANT-Yang2012-height_LASSOSUM_MGI_20211120	Height	body height	EFO_0004339	European:100	European:100
PGS002975	0.00294698	0.00578142	0.610244	ExPRSweb_Height_GIANT-Yang2012-height_PT_MGI_20211120	Height	body height	EFO_0004339	European:100	European:100
PGS002976	0.00213444	0.00578456	0.712139	ExPRSweb_Height_GIANT-Yang2012-height_PLINK_MGI_20211120	Height	body height	EFO_0004339	European:100	European:100
PGS002978	-0.00289432	0.00578312	0.616743	ExPRSweb_Height_GIANT-Yang2012-height_PRSCS_MGI_20211120	Height	body height	EFO_0004339	European:100	European:100
PGS002979	-0.00137176	0.00578778	0.812651	ExPRSweb_Height_ieu-a-89_LASSOSUM_MGI_20211120	Height	body height	EFO_0004339	European:100	European:100
PGS002980	0.000128454	0.00578971	0.982299	ExPRSweb_Height_ieu-a-89_PT_MGI_20211120	Height	body height	EFO_0004339	European:100	European:100
PGS002981	-0.000205157	0.00578691	0.97172	ExPRSweb_Height_ieu-a-89_PLINK_MGI_20211120	Height	body height	EFO_0004339	European:100	European:100
PGS002982	-0.00277058	0.00578533	0.632016	ExPRSweb_Height_ieu-a-89_DBSLMM_MGI_20211120	Height	body height	EFO_0004339	European:100	European:100
PGS002983	0.000793293	0.0057868	0.890963	ExPRSweb_Height_ieu-a-89_PRSCS_MGI_20211120	Height	body height	EFO_0004339	European:100	European:100
PGS002984	0.00398425	0.00577849	0.490518	ExPRSweb_Height_GIANT-Yang2012-height_LASSOSUM_UKB_20211120	Height	body height	EFO_0004339	European:100	European:100
PGS002985	0.00766684	0.00577842	0.184585	ExPRSweb_Height_GIANT-Yang2012-height_PT_UKB_20211120	Height	body height	EFO_0004339	European:100	European:100
PGS002986	0.0071848	0.00577962	0.213833	ExPRSweb_Height_GIANT-Yang2012-height_PLINK_UKB_20211120	Height	body height	EFO_0004339	European:100	European:100
PGS002988	-0.00352131	0.0057802	0.542396	ExPRSweb_Height_GIANT-Yang2012-height_PRSCS_UKB_20211120	Height	body height	EFO_0004339	European:100	European:100
PGS002989	-0.00106667	0.00578982	0.853833	ExPRSweb_Height_ieu-a-89_LASSOSUM_UKB_20211120	Height	body height	EFO_0004339	European:100	European:100
PGS002990	0.0022911	0.00578927	0.692293	ExPRSweb_Height_ieu-a-89_PT_UKB_20211120	Height	body height	EFO_0004339	European:100	European:100
PGS002991	0.00159834	0.00578636	0.782377	ExPRSweb_Height_ieu-a-89_PLINK_UKB_20211120	Height	body height	EFO_0004339	European:100	European:100
PGS002992	-3.61e-05	0.00578437	0.995018	ExPRSweb_Height_ieu-a-89_DBSLMM_UKB_20211120	Height	body height	EFO_0004339	European:100	European:100
PGS002993	0.00110421	0.00578777	0.848697	ExPRSweb_Height_ieu-a-89_PRSCS_UKB_20211120	Height	body height	EFO_0004339	European:100	European:100
PGS002994	0.0115038	0.0057895	0.046933	ExPRSweb_Hypertension_20002-1065_LASSOSUM_MGI_20211120	Hypertension	hypertension	EFO_0000537	European:100	European:100
PGS003008	-0.00934162	0.00578421	0.10632	ExPRSweb_Hypertension_finngen-R4-FG_PRSCS_MGI_20211120	Hypertension	hypertension	EFO_0000537	European:100	European:100
PGS003013	-0.00630509	0.00577847	0.275225	ExPRSweb_Hypertension_finngen-R4-I9_PRSCS_MGI_20211120	Hypertension	hypertension	EFO_0000537	European:100	European:100
PGS003023	-0.0124373	0.00577888	0.0313912	ExPRSweb_Hypertension_finngen-R4-FG_PRSCS_UKB_20211120	Hypertension	hypertension	EFO_0000537	European:100	European:100
PGS003028	-0.00390682	0.0057778	0.498934	ExPRSweb_Hypertension_finngen-R4-I9_PRSCS_UKB_20211120	Hypertension	hypertension	EFO_0000537	European:100	European:100
PGS003040	0.00104699	0.00588935	0.8589	ExPRSweb_PUFAs_MAGNETIC-otPUFA_PT_UKB_20211120	Polyunsatturated Fatty Acids	polyunsaturated fatty acid measurement	EFO_0010733	European:100	European:100
PGS003041	0.00104699	0.00588935	0.8589	ExPRSweb_PUFAs_MAGNETIC-otPUFA_PLINK_UKB_20211120	Polyunsatturated Fatty Acids	polyunsaturated fatty acid measurement	EFO_0010733	European:100	European:100
PGS003054	0.00842348	0.0057885	0.145625	ExPRSweb_Smoking_20160_LASSOSUM_MGI_20211120	Smoking Status	smoking status measurement	EFO_0006527	European:100	European:100
PGS003059	-0.00781366	0.0057911	0.177268	ExPRSweb_Smoking_SmokingInitiation_LASSOSUM_MGI_20211120	Smoking Status	smoking status measurement	EFO_0006527	European:100	European:100
PGS003064	-0.00476493	0.00578103	0.409815	ExPRSweb_Smoking_SmokingInitiation_LASSOSUM_UKB_20211120	Smoking Status	smoking status measurement	EFO_0006527	European:100	European:100
PGS003069	0.00802579	0.00578151	0.165095	ExPRSweb_SBP_4080-irnt_LASSOSUM_MGI_20211120	Systolic Blood Pressure	systolic blood pressure	EFO_0006335	European:100	European:100
PGS003074	0.0087727	0.00578031	0.129107	ExPRSweb_SBP_4080-raw_LASSOSUM_MGI_20211120	Systolic Blood Pressure	systolic blood pressure	EFO_0006335	European:100	European:100
PGS003095	-0.00448563	0.00578756	0.438321	ExPRSweb_T2D_29358691-GCST005413_PT_MGI_20211120	Type 2 Diabetes	type 2 diabetes mellitus	MONDO_0005148	European:100	European:100
PGS003096	-0.00448563	0.00578756	0.438321	ExPRSweb_T2D_29358691-GCST005413_PLINK_MGI_20211120	Type 2 Diabetes	type 2 diabetes mellitus	MONDO_0005148	European:100	European:100
PGS003099	0.00123883	0.00578495	0.830434	ExPRSweb_T2D_30054458-GCST006867_LASSOSUM_MGI_20211120	Type 2 Diabetes	type 2 diabetes mellitus	MONDO_0005148	European:100	European:100
PGS003100	0.00272449	0.00578933	0.637927	ExPRSweb_T2D_30054458-GCST006867_PT_MGI_20211120	Type 2 Diabetes	type 2 diabetes mellitus	MONDO_0005148	European:100	European:100
PGS003101	0.00272449	0.00578933	0.637927	ExPRSweb_T2D_30054458-GCST006867_PLINK_MGI_20211120	Type 2 Diabetes	type 2 diabetes mellitus	MONDO_0005148	European:100	European:100
PGS003103	0.00548942	0.00578985	0.343083	ExPRSweb_T2D_30054458-GCST006867_PRSCS_MGI_20211120	Type 2 Diabetes	type 2 diabetes mellitus	MONDO_0005148	European:100	European:100
PGS003114	0.00591013	0.00578254	0.306761	ExPRSweb_T2D_30054458-GCST006867_LASSOSUM_UKB_20211120	Type 2 Diabetes	type 2 diabetes mellitus	MONDO_0005148	European:100	European:100
PGS003115	0.00618769	0.00578152	0.284517	ExPRSweb_T2D_30054458-GCST006867_PT_UKB_20211120	Type 2 Diabetes	type 2 diabetes mellitus	MONDO_0005148	European:100	European:100
PGS003116	0.00618769	0.00578152	0.284517	ExPRSweb_T2D_30054458-GCST006867_PLINK_UKB_20211120	Type 2 Diabetes	type 2 diabetes mellitus	MONDO_0005148	European:100	European:100
PGS003118	0.0093174	0.00578768	0.10744	ExPRSweb_T2D_30054458-GCST006867_PRSCS_UKB_20211120	Type 2 Diabetes	type 2 diabetes mellitus	MONDO_0005148	European:100	European:100
PGS003144	-0.00268936	0.00579324	0.642492	ExPRSweb_TG_30870-irnt_LASSOSUM_MGI_20211120	Triglycerides	triglyceride measurement	EFO_0004530	European:100	European:100
PGS003149	-0.00434805	0.00579602	0.453154	ExPRSweb_TG_30870-raw_LASSOSUM_MGI_20211120	Triglycerides	triglyceride measurement	EFO_0004530	European:100	European:100
PGS003180	0.00332191	0.00582392	0.568418	ExPRSweb_VitD_100021-raw_PT_MGI_20211120	Vitamin D	vitamin D measurement	EFO_0004631	European:100	European:100
PGS003184	-0.00930102	0.00577748	0.107439	ExPRSweb_VitD_29343764-GCST005367_LASSOSUM_MGI_20211120	Vitamin D	vitamin D measurement	EFO_0004631	European:100	European:100
PGS003185	0.000343059	0.00577416	0.952624	ExPRSweb_VitD_29343764-GCST005367_PT_MGI_20211120	Vitamin D	vitamin D measurement	EFO_0004631	European:100	European:100
PGS003186	0.00120424	0.00577552	0.834834	ExPRSweb_VitD_29343764-GCST005367_PLINK_MGI_20211120	Vitamin D	vitamin D measurement	EFO_0004631	European:100	European:100
PGS003187	0.00174186	0.00577767	0.76305	ExPRSweb_VitD_29343764-GCST005367_DBSLMM_MGI_20211120	Vitamin D	vitamin D measurement	EFO_0004631	European:100	European:100
PGS003188	-0.00121392	0.00577609	0.833542	ExPRSweb_VitD_29343764-GCST005367_PRSCS_MGI_20211120	Vitamin D	vitamin D measurement	EFO_0004631	European:100	European:100
PGS003199	-0.00937494	0.00577745	0.104672	ExPRSweb_VitD_29343764-GCST005367_LASSOSUM_UKB_20211120	Vitamin D	vitamin D measurement	EFO_0004631	European:100	European:100
PGS003200	0.00042622	0.00577482	0.941165	ExPRSweb_VitD_29343764-GCST005367_PT_UKB_20211120	Vitamin D	vitamin D measurement	EFO_0004631	European:100	European:100
PGS003201	0.00140485	0.00577613	0.807839	ExPRSweb_VitD_29343764-GCST005367_PLINK_UKB_20211120	Vitamin D	vitamin D measurement	EFO_0004631	European:100	European:100
PGS003202	0.00555604	0.0057926	0.337487	ExPRSweb_VitD_29343764-GCST005367_DBSLMM_UKB_20211120	Vitamin D	vitamin D measurement	EFO_0004631	European:100	European:100
PGS003203	-0.00400824	0.00577527	0.487667	ExPRSweb_VitD_29343764-GCST005367_PRSCS_UKB_20211120	Vitamin D	vitamin D measurement	EFO_0004631	European:100	European:100
PGS003208	-0.00440988	0.00578284	0.445722	ExPRSweb_SleepApnea_finngen-R4-G6-SLEEPAPNO_PRSCS_MGI_20211120	Sleep Apnea	sleep apnea	EFO_0003877	European:100	European:100
PGS003218	-0.0045562	0.0057911	0.431431	ExPRSweb_SleepApnea_finngen-R4-G6-SLEEPAPNO_PRSCS_UKB_20211120	Sleep Apnea	sleep apnea	EFO_0003877	European:100	European:100
PGS003219	-0.0102055	0.00578445	0.0776941	ExPRSweb_eGFR_20171017-MW-eGFR-EA_LASSOSUM_MGI_20211120	estimated glomerular filtration rate	glomerular filtration rate	EFO_0005208	European:100	European:100
PGS003224	-0.0107623	0.00578457	0.0628239	ExPRSweb_eGFR_20171017-MW-eGFR-EA_LASSOSUM_UKB_20211120	estimated glomerular filtration rate	glomerular filtration rate	EFO_0005208	European:100	European:100
PGS003229	-0.000710161	0.00577781	0.902178	ExPRSweb_Creatine_30510-irnt_LASSOSUM_MGI_20211120	Creatine	creatine measurement	EFO_0010472	European:100	European:100
PGS003239	0.0090995	0.00578284	0.115608	ExPRSweb_Creatine_30700-irnt_LASSOSUM_MGI_20211120	Creatine	creatine measurement	EFO_0010472	European:100	European:100
PGS003249	0.000184753	0.00577617	0.974484	ExPRSweb_Creatine_CKDGen-1000Genomes-DiscoveryMeta-eGFRcrea_LASSOSUM_MGI_20211120	estimated glomerular filtration rate (Creatine)	creatine measurement|glomerular filtration rate	EFO_0010472|EFO_0005208	European:100	European:100
PGS003250	0.0133551	0.00578117	0.0208906	ExPRSweb_Creatine_CKDGen-1000Genomes-DiscoveryMeta-eGFRcrea_PT_MGI_20211120	estimated glomerular filtration rate (Creatine)	creatine measurement|glomerular filtration rate	EFO_0010472|EFO_0005208	European:100	European:100
PGS003251	0.0133551	0.00578117	0.0208906	ExPRSweb_Creatine_CKDGen-1000Genomes-DiscoveryMeta-eGFRcrea_PLINK_MGI_20211120	estimated glomerular filtration rate (Creatine)	creatine measurement|glomerular filtration rate	EFO_0010472|EFO_0005208	European:100	European:100
PGS003252	-0.000577814	0.00577832	0.920348	ExPRSweb_Creatine_CKDGen-1000Genomes-DiscoveryMeta-eGFRcrea_DBSLMM_MGI_20211120	estimated glomerular filtration rate (Creatine)	creatine measurement|glomerular filtration rate	EFO_0010472|EFO_0005208	European:100	European:100
PGS003254	-0.0164959	0.00577721	0.00430275	ExPRSweb_Creatine_eGFRcrea-overall-EA_LASSOSUM_MGI_20211120	estimated glomerular filtration rate (Creatine)	creatine measurement|glomerular filtration rate	EFO_0010472|EFO_0005208	European:100	European:100
PGS003255	-0.0129655	0.00577764	0.024837	ExPRSweb_Creatine_eGFRcrea-overall-EA_PT_MGI_20211120	estimated glomerular filtration rate (Creatine)	creatine measurement|glomerular filtration rate	EFO_0010472|EFO_0005208	European:100	European:100
PGS003258	-0.0124639	0.00577359	0.0308774	ExPRSweb_Creatine_eGFRcrea-overall-EA_PRSCS_MGI_20211120	estimated glomerular filtration rate (Creatine)	creatine measurement|glomerular filtration rate	EFO_0010472|EFO_0005208	European:100	European:100
PGS003259	-0.00743083	0.00578015	0.198603	ExPRSweb_Creatine_eGFRcrea-overall-IV-2GC_LASSOSUM_MGI_20211120	estimated glomerular filtration rate (Creatine)	creatine measurement|glomerular filtration rate	EFO_0010472|EFO_0005208	European:100	European:100
PGS003260	-0.00378155	0.00577608	0.512673	ExPRSweb_Creatine_eGFRcrea-overall-IV-2GC_PT_MGI_20211120	estimated glomerular filtration rate (Creatine)	creatine measurement|glomerular filtration rate	EFO_0010472|EFO_0005208	European:100	European:100
PGS003261	-0.00378155	0.00577608	0.512673	ExPRSweb_Creatine_eGFRcrea-overall-IV-2GC_PLINK_MGI_20211120	estimated glomerular filtration rate (Creatine)	creatine measurement|glomerular filtration rate	EFO_0010472|EFO_0005208	European:100	European:100
PGS003262	-3.18e-05	0.00578075	0.995614	ExPRSweb_Creatine_eGFRcrea-overall-IV-2GC_DBSLMM_MGI_20211120	estimated glomerular filtration rate (Creatine)	creatine measurement|glomerular filtration rate	EFO_0010472|EFO_0005208	European:100	European:100
PGS003263	0.000348753	0.00577919	0.95188	ExPRSweb_Creatine_eGFRcrea-overall-IV-2GC_PRSCS_MGI_20211120	estimated glomerular filtration rate (Creatine)	creatine measurement|glomerular filtration rate	EFO_0010472|EFO_0005208	European:100	European:100
PGS003264	-0.00603931	0.0057779	0.295921	ExPRSweb_Creatine_CKDGen-1000Genomes-DiscoveryMeta-eGFRcrea_LASSOSUM_UKB_20211120	estimated glomerular filtration rate (Creatine)	creatine measurement|glomerular filtration rate	EFO_0010472|EFO_0005208	European:100	European:100
PGS003265	0.0124897	0.00578023	0.030724	ExPRSweb_Creatine_CKDGen-1000Genomes-DiscoveryMeta-eGFRcrea_PT_UKB_20211120	estimated glomerular filtration rate (Creatine)	creatine measurement|glomerular filtration rate	EFO_0010472|EFO_0005208	European:100	European:100
PGS003266	0.0124075	0.00578014	0.0318369	ExPRSweb_Creatine_CKDGen-1000Genomes-DiscoveryMeta-eGFRcrea_PLINK_UKB_20211120	estimated glomerular filtration rate (Creatine)	creatine measurement|glomerular filtration rate	EFO_0010472|EFO_0005208	European:100	European:100
PGS003269	-0.0148004	0.00577764	0.0104232	ExPRSweb_Creatine_eGFRcrea-overall-EA_LASSOSUM_UKB_20211120	estimated glomerular filtration rate (Creatine)	creatine measurement|glomerular filtration rate	EFO_0010472|EFO_0005208	European:100	European:100
PGS003270	-0.0118214	0.00577918	0.040816	ExPRSweb_Creatine_eGFRcrea-overall-EA_PT_UKB_20211120	estimated glomerular filtration rate (Creatine)	creatine measurement|glomerular filtration rate	EFO_0010472|EFO_0005208	European:100	European:100
PGS003273	-0.0139224	0.00577348	0.015897	ExPRSweb_Creatine_eGFRcrea-overall-EA_PRSCS_UKB_20211120	estimated glomerular filtration rate (Creatine)	creatine measurement|glomerular filtration rate	EFO_0010472|EFO_0005208	European:100	European:100
PGS003274	-0.00759315	0.00578019	0.188977	ExPRSweb_Creatine_eGFRcrea-overall-IV-2GC_LASSOSUM_UKB_20211120	estimated glomerular filtration rate (Creatine)	creatine measurement|glomerular filtration rate	EFO_0010472|EFO_0005208	European:100	European:100
PGS003275	-0.00663706	0.00577946	0.25082	ExPRSweb_Creatine_eGFRcrea-overall-IV-2GC_PT_UKB_20211120	estimated glomerular filtration rate (Creatine)	creatine measurement|glomerular filtration rate	EFO_0010472|EFO_0005208	European:100	European:100
PGS003276	-0.00663706	0.00577946	0.25082	ExPRSweb_Creatine_eGFRcrea-overall-IV-2GC_PLINK_UKB_20211120	estimated glomerular filtration rate (Creatine)	creatine measurement|glomerular filtration rate	EFO_0010472|EFO_0005208	European:100	European:100
PGS003277	-0.000773241	0.00578255	0.893625	ExPRSweb_Creatine_eGFRcrea-overall-IV-2GC_DBSLMM_UKB_20211120	estimated glomerular filtration rate (Creatine)	creatine measurement|glomerular filtration rate	EFO_0010472|EFO_0005208	European:100	European:100
PGS003278	0.00395337	0.00577734	0.493799	ExPRSweb_Creatine_eGFRcrea-overall-IV-2GC_PRSCS_UKB_20211120	estimated glomerular filtration rate (Creatine)	creatine measurement|glomerular filtration rate	EFO_0010472|EFO_0005208	European:100	European:100
PGS003279	0.00225046	0.00579411	0.69772	ExPRSweb_CysC_30720-irnt_LASSOSUM_MGI_20211120	Cystatin C	cystatin C measurement	EFO_0004617	European:100	Not Reported:100
PGS003284	0.00231777	0.00578806	0.688836	ExPRSweb_CysC_30720-raw_LASSOSUM_MGI_20211120	Cystatin C	cystatin C measurement	EFO_0004617	European:100	Not Reported:100
PGS003289	0.0153596	0.00577619	0.00783962	ExPRSweb_CysC_CKDGen-1000Genomes-DiscoveryMeta-eGFRcys_LASSOSUM_MGI_20211120	estimated glomerular filtration rate (Cystatin C)	cystatin C measurement|glomerular filtration rate	EFO_0004617|EFO_0005208	European:100	European:100
PGS003292	0.00520365	0.00578007	0.367982	ExPRSweb_CysC_CKDGen-1000Genomes-DiscoveryMeta-eGFRcys_DBSLMM_MGI_20211120	estimated glomerular filtration rate (Cystatin C)	cystatin C measurement|glomerular filtration rate	EFO_0004617|EFO_0005208	European:100	European:100
PGS003294	0.00227283	0.00578225	0.694272	ExPRSweb_CysC_eGFRcys-overall-EA_LASSOSUM_MGI_20211120	estimated glomerular filtration rate (Cystatin C)	cystatin C measurement|glomerular filtration rate	EFO_0004617|EFO_0005208	European:100	European:100
PGS003295	-0.00972188	0.00578385	0.0928022	ExPRSweb_CysC_eGFRcys-overall-EA_PT_MGI_20211120	estimated glomerular filtration rate (Cystatin C)	cystatin C measurement|glomerular filtration rate	EFO_0004617|EFO_0005208	European:100	European:100
PGS003298	-0.000665273	0.00578188	0.908397	ExPRSweb_CysC_eGFRcys-overall-EA_PRSCS_MGI_20211120	estimated glomerular filtration rate (Cystatin C)	cystatin C measurement|glomerular filtration rate	EFO_0004617|EFO_0005208	European:100	European:100
PGS003299	0.00404898	0.00579704	0.484899	ExPRSweb_CysC_eGFRcys-overall-IV-2GC_LASSOSUM_MGI_20211120	estimated glomerular filtration rate (Cystatin C)	cystatin C measurement|glomerular filtration rate	EFO_0004617|EFO_0005208	European:100	European:100
PGS003300	-0.00197754	0.00578003	0.732253	ExPRSweb_CysC_eGFRcys-overall-IV-2GC_PT_MGI_20211120	estimated glomerular filtration rate (Cystatin C)	cystatin C measurement|glomerular filtration rate	EFO_0004617|EFO_0005208	European:100	European:100
PGS003301	-0.0020302	0.00578025	0.725418	ExPRSweb_CysC_eGFRcys-overall-IV-2GC_PLINK_MGI_20211120	estimated glomerular filtration rate (Cystatin C)	cystatin C measurement|glomerular filtration rate	EFO_0004617|EFO_0005208	European:100	European:100
PGS003302	0.0045528	0.00578276	0.431111	ExPRSweb_CysC_eGFRcys-overall-IV-2GC_DBSLMM_MGI_20211120	estimated glomerular filtration rate (Cystatin C)	cystatin C measurement|glomerular filtration rate	EFO_0004617|EFO_0005208	European:100	European:100
PGS003303	-0.00107225	0.00578213	0.852885	ExPRSweb_CysC_eGFRcys-overall-IV-2GC_PRSCS_MGI_20211120	estimated glomerular filtration rate (Cystatin C)	cystatin C measurement|glomerular filtration rate	EFO_0004617|EFO_0005208	European:100	European:100
PGS003304	0.0162719	0.00578057	0.00488287	ExPRSweb_CysC_CKDGen-1000Genomes-DiscoveryMeta-eGFRcys_LASSOSUM_UKB_20211120	estimated glomerular filtration rate (Cystatin C)	cystatin C measurement|glomerular filtration rate	EFO_0004617|EFO_0005208	European:100	European:100
PGS003309	-0.00528847	0.00578797	0.360883	ExPRSweb_CysC_eGFRcys-overall-EA_LASSOSUM_UKB_20211120	estimated glomerular filtration rate (Cystatin C)	cystatin C measurement|glomerular filtration rate	EFO_0004617|EFO_0005208	European:100	European:100
PGS003310	-0.0113316	0.00582775	0.051856	ExPRSweb_CysC_eGFRcys-overall-EA_PT_UKB_20211120	estimated glomerular filtration rate (Cystatin C)	cystatin C measurement|glomerular filtration rate	EFO_0004617|EFO_0005208	European:100	European:100
PGS003311	-0.00989004	0.00580759	0.0885905	ExPRSweb_CysC_eGFRcys-overall-EA_PLINK_UKB_20211120	estimated glomerular filtration rate (Cystatin C)	cystatin C measurement|glomerular filtration rate	EFO_0004617|EFO_0005208	European:100	European:100
PGS003313	-0.00520882	0.00577859	0.367385	ExPRSweb_CysC_eGFRcys-overall-EA_PRSCS_UKB_20211120	estimated glomerular filtration rate (Cystatin C)	cystatin C measurement|glomerular filtration rate	EFO_0004617|EFO_0005208	European:100	European:100
PGS003314	-0.00640059	0.00578112	0.268239	ExPRSweb_CysC_eGFRcys-overall-IV-2GC_LASSOSUM_UKB_20211120	estimated glomerular filtration rate (Cystatin C)	cystatin C measurement|glomerular filtration rate	EFO_0004617|EFO_0005208	European:100	European:100
PGS003317	0.00477105	0.00578256	0.409337	ExPRSweb_CysC_eGFRcys-overall-IV-2GC_DBSLMM_UKB_20211120	estimated glomerular filtration rate (Cystatin C)	cystatin C measurement|glomerular filtration rate	EFO_0004617|EFO_0005208	European:100	European:100
PGS003318	0.00426879	0.00578695	0.460729	ExPRSweb_CysC_eGFRcys-overall-IV-2GC_PRSCS_UKB_20211120	estimated glomerular filtration rate (Cystatin C)	cystatin C measurement|glomerular filtration rate	EFO_0004617|EFO_0005208	European:100	European:100
PGS003319	-0.000364892	0.00578287	0.949688	ExPRSweb_Insomnia_1160_LASSOSUM_MGI_20211120	Insomnia	insomnia	EFO_0004698	European:100	European:100
PGS003320	-0.00328891	0.00579179	0.570138	ExPRSweb_Insomnia_1160_PT_MGI_20211120	Insomnia	insomnia	EFO_0004698	European:100	European:100
PGS003321	-0.00328891	0.00579179	0.570138	ExPRSweb_Insomnia_1160_PLINK_MGI_20211120	Insomnia	insomnia	EFO_0004698	European:100	European:100
PGS003324	-0.00662739	0.00578061	0.251606	ExPRSweb_Insomnia_1200_LASSOSUM_MGI_20211120	Insomnia	insomnia	EFO_0004698	European:100	European:100
PGS003328	-0.00365479	0.00577987	0.527177	ExPRSweb_Insomnia_1200_PRSCS_MGI_20211120	Insomnia	insomnia	EFO_0004698	European:100	European:100
PGS003329	0.00489024	0.00578011	0.397536	PRS19_gout	Gout	gout	EFO_0004274	European:100	Additional Diverse Ancestries:66.7|European:33.3
PGS003330	-0.000402021	0.00578335	0.944581	PRS-F8	Factor VIII levels	factor VIII measurement	EFO_0004630	European:79.4|African:13.8|Hispanic or Latin American:4.4|Multi-ancestry (excluding European):2.4	European:100
PGS003331	-0.00160841	0.00578023	0.780814	PHS290	Prostate cancer	prostate carcinoma	EFO_0001663	European:75.8|East Asian:11.7|Multi-ancestry (excluding European):9.1|Hispanic or Latin American:3.4	Not Reported:20|African:20|Additional Asian Ancestries:20|European:20|Multi-ancestry (including European):20
PGS003332	-0.00640313	0.00577878	0.267855	PRS_VTE_EUR_GHOUSE	Venous thromboembolism	venous thromboembolism	EFO_0004286	European:100	European:100
PGS003333	-0.0096683	0.00578726	0.0948105	MDD-PRS	Major Depressive Disorder	major depressive disorder	MONDO_0002009	European:100	European:100
PGS003335	0.00654896	0.00579033	0.25806	GRS18_BC	Bladder cancer	urinary bladder carcinoma	MONDO_0004986	European:100	European:100
PGS003353	0.00871201	0.00577832	0.131643	GRS_T2D	Type 2 diabetes	type 2 diabetes mellitus	MONDO_0005148	East Asian:100	East Asian:100
PGS003357	-0.00899733	0.00581095	0.121554	GSCAN_SmkInit_2022_PRS_WEIGHTS_AFR	Smoking initiation	smoking initiation	EFO_0005670	African:100	African:100
PGS003358	0.00889491	0.0057806	0.123878	GSCAN_SmkInit_2022_PRS_WEIGHTS_AMR	Smoking initiation	smoking initiation	EFO_0005670	Hispanic or Latin American:100	Hispanic or Latin American:100
PGS003359	0.00804393	0.00581156	0.166333	GSCAN_SmkInit_2022_PRS_WEIGHTS_EAS	Smoking initiation	smoking initiation	EFO_0005670	East Asian:100	East Asian:100
PGS003360	0.00146885	0.00578922	0.799713	GSCAN_SmkInit_2022_PRS_WEIGHTS_EUR	Smoking initiation	smoking initiation	EFO_0005670	European:100	European:100
PGS003361	0.00145251	0.00580103	0.80229	GSCAN_AgeSmk_2022_PRS_WEIGHTS_AFR	Age of smoking initiation	age at initiation of smoking	EFO_0021784	African:100	African:100
PGS003362	0.0116988	0.00578541	0.0431755	GSCAN_AgeSmk_2022_PRS_WEIGHTS_AMR	Age of smoking initiation	age at initiation of smoking	EFO_0021784	Hispanic or Latin American:100	Hispanic or Latin American:100
PGS003363	0.00887191	0.00578246	0.124974	GSCAN_AgeSmk_2022_PRS_WEIGHTS_EAS	Age of smoking initiation	age at initiation of smoking	EFO_0021784	East Asian:100	East Asian:100
PGS003364	-0.0146089	0.00580561	0.0118646	GSCAN_AgeSmk_2022_PRS_WEIGHTS_EUR	Age of smoking initiation	age at initiation of smoking	EFO_0021784	European:100	European:100
PGS003365	0.00488874	0.00580403	0.399629	GSCAN_CigDay_2022_PRS_WEIGHTS_AFR	Cigarettes smoked per day	cigarettes per day measurement	EFO_0006525	African:100	African:100
PGS003366	-0.00249201	0.00577737	0.666225	GSCAN_CigDay_2022_PRS_WEIGHTS_AMR	Cigarettes smoked per day	cigarettes per day measurement	EFO_0006525	Hispanic or Latin American:100	Hispanic or Latin American:100
PGS003367	0.0101465	0.00577795	0.0790879	GSCAN_CigDay_2022_PRS_WEIGHTS_EAS	Cigarettes smoked per day	cigarettes per day measurement	EFO_0006525	East Asian:100	East Asian:100
PGS003368	0.0104815	0.00578516	0.0700321	GSCAN_CigDay_2022_PRS_WEIGHTS_EUR	Cigarettes smoked per day	cigarettes per day measurement	EFO_0006525	European:100	European:100
PGS003369	-0.00156704	0.00578004	0.786307	GSCAN_SmkCes_2022_PRS_WEIGHTS_AFR	Smoking cessation	smoking cessation	EFO_0004319	African:100	African:100
PGS003370	-0.00553222	0.00578558	0.338977	GSCAN_SmkCes_2022_PRS_WEIGHTS_AMR	Smoking cessation	smoking cessation	EFO_0004319	Hispanic or Latin American:100	Hispanic or Latin American:100
PGS003371	0.0171746	0.00578212	0.00297823	GSCAN_SmkCes_2022_PRS_WEIGHTS_EAS	Smoking cessation	smoking cessation	EFO_0004319	East Asian:100	East Asian:100
PGS003372	0.0120874	0.00578378	0.03664	GSCAN_SmkCes_2022_PRS_WEIGHTS_EUR	Smoking cessation	smoking cessation	EFO_0004319	European:100	European:100
PGS003373	0.00263624	0.00578307	0.648498	GSCAN_DrnkWk_2022_PRS_WEIGHTS_AFR	Drinks per week	alcohol consumption measurement	EFO_0007878	African:100	African:100
PGS003374	0.0042206	0.00577855	0.465159	GSCAN_DrnkWk_2022_PRS_WEIGHTS_AMR	Drinks per week	alcohol consumption measurement	EFO_0007878	Hispanic or Latin American:100	Hispanic or Latin American:100
PGS003375	0.01476	0.00578548	0.0107412	GSCAN_DrnkWk_2022_PRS_WEIGHTS_EAS	Drinks per week	alcohol consumption measurement	EFO_0007878	East Asian:100	East Asian:100
PGS003376	0.00499085	0.00578227	0.388074	GSCAN_DrnkWk_2022_PRS_WEIGHTS_EUR	Drinks per week	alcohol consumption measurement	EFO_0007878	European:100	European:100
PGS003379	0.00695381	0.00577688	0.228706	PSA_PGS_CSx	Prostate-specific antigen (PSA) levels	prostate specific antigen measurement	EFO_0004624	European:89.6|African:3.7|East Asian:3.5|Hispanic or Latin American:3.2	African:37.5|European:25|Multi-ancestry (including European):25|East Asian:12.5
PGS003386	0.00646253	0.00579243	0.264568	best_COADREAD	Colorectal cancer	colorectal carcinoma	EFO_1001951	European:95.8|East Asian:4.2	European:100
PGS003389	-0.0104061	0.00577989	0.0718118	best_CESC	Cervical cancer	cervical carcinoma	EFO_0001061	European:100	European:100
PGS003390	-0.00135666	0.00577928	0.814408	best_HNSC	Head and neck squamous cell carcinoma	head and neck squamous cell carcinoma	EFO_0000181	Multi-ancestry (including European):90.6|Not Reported:9.4	European:100
PGS003393	-0.00100101	0.00578432	0.862609	best_LUAD	Lung adenocarcinoma	lung adenocarcinoma	EFO_0000571	European:100	European:100
PGS003394	-0.00210346	0.00577657	0.715759	PRS_Stepwise	Epithelial ovarian cancer	ovarian carcinoma	EFO_0001075	European:100	European:50|African:25|East Asian:25
PGS003396	0.000789436	0.00578554	0.891467	PRS-11ASN	Breast Cancer	breast carcinoma	EFO_0000305	East Asian:100	East Asian:100
PGS003397	-0.00107851	0.00578138	0.852016	PRS-42ASN	Breast Cancer	breast carcinoma	EFO_0000305	East Asian:100	East Asian:100
PGS003398	0.00286041	0.00578586	0.621042	PRS-136EUR	Breast Cancer	breast carcinoma	EFO_0000305	European:100	East Asian:100
PGS003399	-0.00428825	0.00578567	0.458589	PRS-209EUR	Breast Cancer	breast carcinoma	EFO_0000305	European:100	East Asian:100
PGS003400	0.00172095	0.00578841	0.766232	PRS97_obesity	Obesity	obesity	EFO_0001073	European:99.1|Hispanic or Latin American:0.5|African:0.4	Multi-ancestry (including European):100
PGS003401	0.00361908	0.00577628	0.530966	TG.PS	Triglyceride levels	triglyceride measurement	EFO_0004530	European:100	European:100
PGS003402	0.00389613	0.00578059	0.500316	PRS_T2D	Type 2 Diabetes	type 2 diabetes mellitus	MONDO_0005148	European:62.5|South Asian:18.1|East Asian:17|Hispanic or Latin American:2.3	South Asian:100
PGS003403	0.00774382	0.00578413	0.180647	PRS28_LDL	LDL cholesterol	low density lipoprotein cholesterol measurement	EFO_0004611	European:100	European:100
PGS003404	0.0021157	0.0057946	0.715028	wGRS	LDL cholesterol	low density lipoprotein cholesterol measurement	EFO_0004611	European:100	European:50|Multi-ancestry (including European):50
PGS003412	0.000958759	0.00578176	0.868296	PRS28_melanoma	Melanoma	melanoma	EFO_0000756	European:100	European:100
PGS003420	5.11e-05	0.00578502	0.992946	PRS100_PRScs	Ankylosing spondylitis	ankylosing spondylitis	EFO_0003898	East Asian:100	East Asian:100
PGS003421	-0.00508958	0.00578889	0.379303	PRS16_C+T	Ankylosing spondylitis	ankylosing spondylitis	EFO_0003898	East Asian:100	East Asian:100
PGS003422	-0.00508958	0.00578889	0.379303	PRS16_PRSice2	Ankylosing spondylitis	ankylosing spondylitis	EFO_0003898	East Asian:100	East Asian:100
PGS003423	-0.0156261	0.00579009	0.00696455	PRS100_Lassosum	Ankylosing spondylitis	ankylosing spondylitis	EFO_0003898	East Asian:100	East Asian:100
PGS003424	-0.0102696	0.00586762	0.0800952	PRS100_LDpred2	Ankylosing spondylitis	ankylosing spondylitis	EFO_0003898	East Asian:100	East Asian:100
PGS003433	-0.000522089	0.00579043	0.928158	LDPred2-grid-sp	Colorectal Cancer	colorectal cancer	EFO_0005842	European:100	European:50|Multi-ancestry (excluding European):50
PGS003434	-0.000955754	0.0058103	0.869345	SCT	Colorectal Cancer	colorectal cancer	EFO_0005842	European:100	European:66.7|Multi-ancestry (excluding European):33.3
PGS003435	-0.000163084	0.00581424	0.977623	CT	Colorectal Cancer	colorectal cancer	EFO_0005842	European:100	European:66.7|Multi-ancestry (excluding European):33.3
PGS003438	-0.0053984	0.00577863	0.35021	PRS241_CAD	Coronary artery disease	coronary artery disease	EFO_0001645	Multi-ancestry (including European):100	European:100
PGS003439	0.00073982	0.00580316	0.898557	PRSCC_140	Colorectal cancer	colorectal cancer	EFO_0005842	European:63.9|East Asian:36.1	European:100
PGS003440	0.000968038	0.00578967	0.867213	GRS11_nonapoeAD	Alzheimer's disease in non APOE	Alzheimer disease|APOE carrier status	MONDO_0004975|EFO_0007659	European:100	Not Reported:100
PGS003441	0.00244205	0.00578111	0.672723	GRS28_AD	Alzheimer's disease	Alzheimer disease	MONDO_0004975	European:100	Not Reported:100
PGS003444	-0.00836541	0.00581277	0.150123	PRScsx_T2D_LAT_EASweights	type 2 diabetes	type 2 diabetes mellitus	MONDO_0005148	East Asian:100	Hispanic or Latin American:100
PGS003447	-0.00164371	0.00578026	0.776132	PRS14_endo	Endometriosis	endometriosis	EFO_0001065	European:98|East Asian:2	European:54.5|Not Reported:45.5
PGS003450	-0.0106874	0.00578034	0.0644823	PRS24_MM	Multiple myeloma	multiple myeloma	EFO_0001378	European:100	European:100
PGS003453	-0.00605203	0.00577639	0.294779	PRS43_CLL	Chronic lymphocytic leukemia	chronic lymphocytic leukemia	EFO_0000095	European:100	European:100
PGS003458	-0.00718611	0.00578011	0.213789	PRS_AT	General atopic disease	allergic disease	MONDO_0005271	European:100	European:100
PGS003459	-0.0107313	0.00578741	0.0637162	PRS_CO	Atopic eczema or atopic disease	atopic eczema|allergic disease	EFO_0000274|MONDO_0005271	European:100	European:100
PGS003461	0.000804146	0.00578622	0.88947	GRS162_AF	Atrial fibrillation	atrial fibrillation	EFO_0000275	European:100	European:100
PGS003479	-0.00210348	0.00578144	0.715985	LDPred2_SleepApnea	Obstructive sleep apnea	obstructive sleep apnea	EFO_0003918	European:100	Hispanic or Latin American:100
PGS003486	-0.0130946	0.00579105	0.0237576	PRS_AE	Atopic eczema	atopic eczema	EFO_0000274	European:100	European:100
PGS003487	-0.00729664	0.00578919	0.207541	PRS_IL4	General atopic disease (IL-4 related variants)	allergic disease	MONDO_0005271	European:100	European:100
PGS003488	-0.0135181	0.00579205	0.0196094	PRS_IL12	General atopic disease (IL-12 related variants)	allergic disease	MONDO_0005271	European:100	European:100
PGS003489	-0.00810074	0.00579729	0.162327	PRS_IL17	General atopic disease (IL-17 related variants)	allergic disease	MONDO_0005271	European:100	European:100
PGS003490	0.00514763	0.00578395	0.373483	cont-decay-ankle_spacing	Ankle spacing width	body weights and measures	EFO_0004324		European:44.4|African:22.2|East Asian:11.1|Greater Middle Eastern:11.1|South Asian:11.1
PGS003491	-0.00423702	0.00577995	0.463532	cont-decay-apoA	Apolipoprotein A	apolipoprotein A-IV measurement	EFO_0007848		European:44.4|African:22.2|East Asian:11.1|Greater Middle Eastern:11.1|South Asian:11.1
PGS003492	0.0110503	0.00578929	0.056307	cont-decay-apoB	Apolipoprotein B	apolipoprotein B measurement	EFO_0004615		European:44.4|African:22.2|East Asian:11.1|Greater Middle Eastern:11.1|South Asian:11.1
PGS003493	-0.0101499	0.00578514	0.0793602	cont-decay-avMSE	avMSE	visual acuity measurement	EFO_0008385		European:44.4|African:22.2|East Asian:11.1|Greater Middle Eastern:11.1|South Asian:11.1
PGS003494	-0.00880201	0.00578632	0.128229	cont-decay-birth_weight	Birth weight	birth weight	EFO_0004344		European:44.4|African:22.2|East Asian:11.1|Greater Middle Eastern:11.1|South Asian:11.1
PGS003495	0.00678536	0.00579035	0.241273	cont-decay-cholesterol	Cholesterol	total cholesterol measurement	EFO_0004574		European:44.4|African:22.2|East Asian:11.1|Greater Middle Eastern:11.1|South Asian:11.1
PGS003496	-0.000197475	0.00577865	0.972739	cont-decay-darker_hair0	Hair colour (natural, before greying)	hair colour measurement	EFO_0007822		European:44.4|African:22.2|East Asian:11.1|Greater Middle Eastern:11.1|South Asian:11.1
PGS003497	-0.00739199	0.0057783	0.200816	cont-decay-depressed_for_1w	Ever depressed for a whole week	depressive episode measurement	EFO_0007704		European:44.4|African:22.2|East Asian:11.1|Greater Middle Eastern:11.1|South Asian:11.1
PGS003498	0.00438393	0.00577767	0.447998	cont-decay-diastolic_BP	Diastolic blood pressure, automated reading	diastolic blood pressure	EFO_0006336		European:44.4|African:22.2|East Asian:11.1|Greater Middle Eastern:11.1|South Asian:11.1
PGS003499	-0.00327365	0.00578619	0.571555	cont-decay-ECG_PQ_interval	PQ interval	PR interval	EFO_0004462		European:44.4|African:22.2|East Asian:11.1|Greater Middle Eastern:11.1|South Asian:11.1
PGS003500	-0.00691159	0.00580658	0.233939	cont-decay-ECG_QT_interval	QT interval	QT interval	EFO_0004682		European:44.4|African:22.2|East Asian:11.1|Greater Middle Eastern:11.1|South Asian:11.1
PGS003501	-0.00377609	0.00577783	0.513409	cont-decay-ECG_QTC_interval	QTC interval	QT interval	EFO_0004682		European:44.4|African:22.2|East Asian:11.1|Greater Middle Eastern:11.1|South Asian:11.1
PGS003502	-0.00247515	0.00577976	0.668478	cont-decay-erythrocyte	Red blood cell (erythrocyte) count	erythrocyte count	EFO_0004305		European:44.4|African:22.2|East Asian:11.1|Greater Middle Eastern:11.1|South Asian:11.1
PGS003503	0.00644481	0.00579659	0.266223	cont-decay-erythrocyte_width	Red blood cell (erythrocyte) distribution width	Red cell distribution width	EFO_0009188		European:44.4|African:22.2|East Asian:11.1|Greater Middle Eastern:11.1|South Asian:11.1
PGS003504	-0.00753362	0.00577531	0.192092	cont-decay-ever_cannabis	Ever taken cannabis	Cannabis use	EFO_0007585		European:44.4|African:22.2|East Asian:11.1|Greater Middle Eastern:11.1|South Asian:11.1
PGS003505	0.0109301	0.00578221	0.058731	cont-decay-F_age_first_birth	Age at first live birth	age at first birth measurement	EFO_0009101		European:44.4|African:22.2|East Asian:11.1|Greater Middle Eastern:11.1|South Asian:11.1
PGS003506	-0.00158298	0.0057809	0.784218	cont-decay-F_length_menstrual_cycle	Length of menstrual cycle	menstrual cycle measurement	EFO_0007786		European:44.4|African:22.2|East Asian:11.1|Greater Middle Eastern:11.1|South Asian:11.1
PGS003507	0.00619165	0.00578187	0.284237	cont-decay-F_log_testosterone	Testosterone (female only)	testosterone measurement	EFO_0004908		European:44.4|African:22.2|East Asian:11.1|Greater Middle Eastern:11.1|South Asian:11.1
PGS003508	-0.00223301	0.0057876	0.699629	cont-decay-F_menarche	Age when periods started (menarche)	age at menarche	EFO_0004703		European:44.4|African:22.2|East Asian:11.1|Greater Middle Eastern:11.1|South Asian:11.1
PGS003509	0.00619089	0.00579018	0.284989	cont-decay-fat_perc	Body fat percentage	body fat percentage	EFO_0007800		European:44.4|African:22.2|East Asian:11.1|Greater Middle Eastern:11.1|South Asian:11.1
PGS003510	0.0041756	0.00578394	0.470345	cont-decay-fluid_intelligence	Fluid intelligence score	intelligence	EFO_0004337		European:44.4|African:22.2|East Asian:11.1|Greater Middle Eastern:11.1|South Asian:11.1
PGS003511	-0.000766867	0.00577729	0.894402	cont-decay-haematocrit_perc	Haematocrit percentage	hematocrit	EFO_0004348		European:44.4|African:22.2|East Asian:11.1|Greater Middle Eastern:11.1|South Asian:11.1
PGS003512	-0.00329875	0.0057816	0.568303	cont-decay-haemoglobin	Haemoglobin concentration	hemoglobin measurement	EFO_0004509		European:44.4|African:22.2|East Asian:11.1|Greater Middle Eastern:11.1|South Asian:11.1
PGS003513	-0.0037081	0.00577813	0.521044	cont-decay-hand_grip_strength	Hand grip strength (mean of both)	grip strength measurement	EFO_0006941		European:44.4|African:22.2|East Asian:11.1|Greater Middle Eastern:11.1|South Asian:11.1
PGS003514	-0.00188874	0.00579883	0.744646	cont-decay-height	Standing height	body height	EFO_0004339		European:44.4|African:22.2|East Asian:11.1|Greater Middle Eastern:11.1|South Asian:11.1
PGS003515	0.00618501	0.00577743	0.284384	cont-decay-immature_reticulocyte_frac	Immature reticulocyte fraction	reticulocyte measurement	EFO_0010700		European:44.4|African:22.2|East Asian:11.1|Greater Middle Eastern:11.1|South Asian:11.1
PGS003516	0.0102112	0.0057846	0.0775375	cont-decay-income	Average total household income before tax	household income	EFO_0009695		European:44.4|African:22.2|East Asian:11.1|Greater Middle Eastern:11.1|South Asian:11.1
PGS003517	0.00991759	0.00578574	0.0865153	cont-decay-LDL	LDL direct	low density lipoprotein cholesterol measurement	EFO_0004611		European:44.4|African:22.2|East Asian:11.1|Greater Middle Eastern:11.1|South Asian:11.1
PGS003518	-0.00512691	0.00577804	0.374922	cont-decay-less_happy	General happiness	wellbeing measurement	EFO_0007869		European:44.4|African:22.2|East Asian:11.1|Greater Middle Eastern:11.1|South Asian:11.1
PGS003519	-0.00450165	0.00578008	0.436093	cont-decay-less_happy_with_health	General happiness with own health	health satisfaction measurement	EFO_0009724		European:44.4|African:22.2|East Asian:11.1|Greater Middle Eastern:11.1|South Asian:11.1
PGS003520	0.0058148	0.00579076	0.315316	cont-decay-log_age_first_sex	Age first had sexual intercourse	age at first sexual intercourse measurement	EFO_0009749		European:44.4|African:22.2|East Asian:11.1|Greater Middle Eastern:11.1|South Asian:11.1
PGS003521	-0.000394696	0.00578034	0.945561	cont-decay-log_ALP	Alkaline phosphatase	alkaline phosphatase measurement	EFO_0004533		European:44.4|African:22.2|East Asian:11.1|Greater Middle Eastern:11.1|South Asian:11.1
PGS003522	-0.0028168	0.00578388	0.626256	cont-decay-log_ALT	Alanine aminotransferase	serum alanine aminotransferase measurement	EFO_0004735		European:44.4|African:22.2|East Asian:11.1|Greater Middle Eastern:11.1|South Asian:11.1
PGS003523	-0.00391836	0.00578497	0.498201	cont-decay-log_AST	Aspartate aminotransferase	aspartate aminotransferase measurement	EFO_0004736		European:44.4|African:22.2|East Asian:11.1|Greater Middle Eastern:11.1|South Asian:11.1
PGS003524	-0.00803419	0.00577531	0.1642	cont-decay-log_bilirubin	Total bilirubin	bilirubin measurement	EFO_0004570		European:44.4|African:22.2|East Asian:11.1|Greater Middle Eastern:11.1|South Asian:11.1
PGS003525	0.00963373	0.0057882	0.0960512	cont-decay-log_BMI	Body mass index (BMI)	body mass index	EFO_0004340		European:44.4|African:22.2|East Asian:11.1|Greater Middle Eastern:11.1|South Asian:11.1
PGS003526	0.0138547	0.00578923	0.0167104	cont-decay-log_creatinine	Creatinine	creatinine measurement	EFO_0004518		European:44.4|African:22.2|East Asian:11.1|Greater Middle Eastern:11.1|South Asian:11.1
PGS003527	-0.00473946	0.00578824	0.412904	cont-decay-log_CRP	C-reactive protein	C-reactive protein measurement	EFO_0004458		European:44.4|African:22.2|East Asian:11.1|Greater Middle Eastern:11.1|South Asian:11.1
PGS003528	0.00897628	0.00577927	0.120392	cont-decay-log_cystatinC	Cystatin C	cystatin C measurement	EFO_0004617		European:44.4|African:22.2|East Asian:11.1|Greater Middle Eastern:11.1|South Asian:11.1
PGS003529	0.00692278	0.00579148	0.231967	cont-decay-log_ECG_QRS_duration	QRS duration	QRS duration	EFO_0005055		European:44.4|African:22.2|East Asian:11.1|Greater Middle Eastern:11.1|South Asian:11.1
PGS003530	-0.0112229	0.00577988	0.052184	cont-decay-log_eosinophil_perc	Eosinophil percentage	eosinophil percentage of leukocytes	EFO_0007991		European:44.4|African:22.2|East Asian:11.1|Greater Middle Eastern:11.1|South Asian:11.1
PGS003531	0.00885899	0.00577924	0.125314	cont-decay-log_fat_free_mass	Whole body fat-free mass	lean body mass	EFO_0004995		European:44.4|African:22.2|East Asian:11.1|Greater Middle Eastern:11.1|South Asian:11.1
PGS003532	0.00761931	0.00578746	0.188012	cont-decay-log_fat_mass	Whole body fat mass	fat body mass	EFO_0005409		European:44.4|African:22.2|East Asian:11.1|Greater Middle Eastern:11.1|South Asian:11.1
PGS003533	0.00231895	0.0057746	0.687998	cont-decay-log_HbA1c	Glycated haemoglobin (HbA1c)	HbA1c measurement	EFO_0004541		European:44.4|African:22.2|East Asian:11.1|Greater Middle Eastern:11.1|South Asian:11.1
PGS003534	-0.00106679	0.00578	0.853571	cont-decay-log_HDL	HDL cholesterol	high density lipoprotein cholesterol measurement	EFO_0004612		European:44.4|African:22.2|East Asian:11.1|Greater Middle Eastern:11.1|South Asian:11.1
PGS003535	0.00615229	0.00578248	0.287361	cont-decay-log_heel_BMD	Heel bone mineral density (BMD)	heel bone mineral density	EFO_0009270		European:44.4|African:22.2|East Asian:11.1|Greater Middle Eastern:11.1|South Asian:11.1
PGS003536	0.00263621	0.00578668	0.648707	cont-decay-log_heel_BUA	Heel Broadband ultrasound attenuation, direct entry	bone quantitative ultrasound measurement	EFO_0004514		European:44.4|African:22.2|East Asian:11.1|Greater Middle Eastern:11.1|South Asian:11.1
PGS003537	0.00689192	0.00578123	0.233226	cont-decay-log_heel_SoS	Speed of sound through heel	velocity of sound measurement	EFO_0005654		European:44.4|African:22.2|East Asian:11.1|Greater Middle Eastern:11.1|South Asian:11.1
PGS003538	0.00800025	0.0057835	0.166589	cont-decay-log_hip_circ	Hip circumference	hip circumference	EFO_0005093		European:44.4|African:22.2|East Asian:11.1|Greater Middle Eastern:11.1|South Asian:11.1
PGS003539	0.0136327	0.00578063	0.0183645	cont-decay-log_IGF1	IGF-1	IGF-1 measurement	EFO_0004627		European:44.4|African:22.2|East Asian:11.1|Greater Middle Eastern:11.1|South Asian:11.1
PGS003540	-0.00973041	0.00578939	0.0928283	cont-decay-log_impedance	Impedance of whole body	whole body water mass	EFO_0009805		European:44.4|African:22.2|East Asian:11.1|Greater Middle Eastern:11.1|South Asian:11.1
PGS003541	-0.00776544	0.00578248	0.179309	cont-decay-log_leukocyte	White blood cell (leukocyte) count	leukocyte count	EFO_0004308		European:44.4|African:22.2|East Asian:11.1|Greater Middle Eastern:11.1|South Asian:11.1
PGS003542	-0.00250933	0.00577599	0.663971	cont-decay-log_lipoA	Lipoprotein A	lipoprotein A measurement	EFO_0006925		European:44.4|African:22.2|East Asian:11.1|Greater Middle Eastern:11.1|South Asian:11.1
PGS003543	-0.00364523	0.00580129	0.529783	cont-decay-log_log_gammaGT	Gamma glutamyltransferase	serum gamma-glutamyl transferase measurement	EFO_0004532		European:44.4|African:22.2|East Asian:11.1|Greater Middle Eastern:11.1|South Asian:11.1
PGS003544	0.00288391	0.00578263	0.617981	cont-decay-log_monocyte	Monocyte count	monocyte count	EFO_0005091		European:44.4|African:22.2|East Asian:11.1|Greater Middle Eastern:11.1|South Asian:11.1
PGS003545	-0.000341464	0.00578654	0.952945	cont-decay-log_neutrophil	Neutrophil count	neutrophil count	EFO_0004833		European:44.4|African:22.2|East Asian:11.1|Greater Middle Eastern:11.1|South Asian:11.1
PGS003546	0.00129727	0.00578043	0.822429	cont-decay-log_platelet	Platelet count	platelet count	EFO_0004309		European:44.4|African:22.2|East Asian:11.1|Greater Middle Eastern:11.1|South Asian:11.1
PGS003547	-0.00209207	0.00578558	0.717654	cont-decay-log_platelet_crit	Platelet crit	platelet crit	EFO_0007985		European:44.4|African:22.2|East Asian:11.1|Greater Middle Eastern:11.1|South Asian:11.1
PGS003548	-0.0057208	0.00578035	0.322332	cont-decay-log_platelet_volume	Mean platelet (thrombocyte) volume	mean platelet volume	EFO_0004584		European:44.4|African:22.2|East Asian:11.1|Greater Middle Eastern:11.1|South Asian:11.1
PGS003549	-0.00417393	0.00578503	0.470605	cont-decay-log_platelet_width	Platelet distribution width	platelet component distribution width	EFO_0007984		European:44.4|African:22.2|East Asian:11.1|Greater Middle Eastern:11.1|South Asian:11.1
PGS003550	0.00349766	0.00578248	0.54527	cont-decay-log_pulse_rate	Pulse rate, automated reading	heart rate	EFO_0004326		European:44.4|African:22.2|East Asian:11.1|Greater Middle Eastern:11.1|South Asian:11.1
PGS003551	0.00350731	0.0057774	0.543807	cont-decay-log_reticulocyte	Reticulocyte count	reticulocyte count	EFO_0007986		European:44.4|African:22.2|East Asian:11.1|Greater Middle Eastern:11.1|South Asian:11.1
PGS003552	-0.00498207	0.00577874	0.38862	cont-decay-log_SHBG	Sex hormone binding globulin (SHBG)	sex hormone-binding globulin measurement	EFO_0004696		European:44.4|African:22.2|East Asian:11.1|Greater Middle Eastern:11.1|South Asian:11.1
PGS003553	0.00720487	0.00578266	0.212797	cont-decay-log_urea	Urea	urea measurement	EFO_0011005		European:44.4|African:22.2|East Asian:11.1|Greater Middle Eastern:11.1|South Asian:11.1
PGS003554	-0.00250623	0.00577648	0.664388	cont-decay-log_vitaminD	Vitamin D	vitamin D measurement	EFO_0004631		European:44.4|African:22.2|East Asian:11.1|Greater Middle Eastern:11.1|South Asian:11.1
PGS003555	0.00505796	0.00578574	0.382013	cont-decay-log_waist_circ	Waist circumference	waist circumference	EFO_0004342		European:44.4|African:22.2|East Asian:11.1|Greater Middle Eastern:11.1|South Asian:11.1
PGS003556	0.00812074	0.00578063	0.160088	cont-decay-log_water_mass	Whole body water mass	whole body water mass	EFO_0009805		European:44.4|African:22.2|East Asian:11.1|Greater Middle Eastern:11.1|South Asian:11.1
PGS003557	-0.0036085	0.00579432	0.533445	cont-decay-lymphocyte_perc	Lymphocyte percentage	lymphocyte percentage of leukocytes	EFO_0007993		European:44.4|African:22.2|East Asian:11.1|Greater Middle Eastern:11.1|South Asian:11.1
PGS003558	0.00898687	0.00578905	0.120582	cont-decay-M_less_hair	Hair/balding pattern	balding measurement	EFO_0007825		European:44.4|African:22.2|East Asian:11.1|Greater Middle Eastern:11.1|South Asian:11.1
PGS003559	-0.00353008	0.00577686	0.541157	cont-decay-M_log_testosterone	Testosterone (male only)	testosterone measurement	EFO_0004908		European:44.4|African:22.2|East Asian:11.1|Greater Middle Eastern:11.1|South Asian:11.1
PGS003560	-0.00183383	0.00581586	0.752525	cont-decay-MCH	Mean corpuscular haemoglobin	mean corpuscular hemoglobin	EFO_0004527		European:44.4|African:22.2|East Asian:11.1|Greater Middle Eastern:11.1|South Asian:11.1
PGS003561	-0.000994613	0.00581277	0.86414	cont-decay-MCV	Mean corpuscular volume	mean corpuscular volume	EFO_0004526		European:44.4|African:22.2|East Asian:11.1|Greater Middle Eastern:11.1|South Asian:11.1
PGS003562	-0.00293982	0.00577824	0.610915	cont-decay-monocyte_perc	Monocyte percentage	monocyte percentage of leukocytes	EFO_0007989		European:44.4|African:22.2|East Asian:11.1|Greater Middle Eastern:11.1|South Asian:11.1
PGS003563	0.0115751	0.00578189	0.0453004	cont-decay-more_evening	Morning/evening person (chronotype)	chronotype measurement	EFO_0008328		European:44.4|African:22.2|East Asian:11.1|Greater Middle Eastern:11.1|South Asian:11.1
PGS003564	0.0169526	0.00578432	0.00338429	cont-decay-myopia	Myopia diagnosis	Myopia	HP_0000545		European:44.4|African:22.2|East Asian:11.1|Greater Middle Eastern:11.1|South Asian:11.1
PGS003565	-0.0181346	0.00578023	0.00170691	cont-decay-neuroticism	Neuroticism score	neuroticism measurement	EFO_0007660		European:44.4|African:22.2|East Asian:11.1|Greater Middle Eastern:11.1|South Asian:11.1
PGS003566	0.00568495	0.00579714	0.326777	cont-decay-neutrophil_perc	Neutrophil percentage	neutrophil percentage of leukocytes	EFO_0007990		European:44.4|African:22.2|East Asian:11.1|Greater Middle Eastern:11.1|South Asian:11.1
PGS003567	-0.00094696	0.00578142	0.869895	cont-decay-reticulocyte_volume	Mean reticulocyte volume	mean reticulocyte volume	EFO_0010701		European:44.4|African:22.2|East Asian:11.1|Greater Middle Eastern:11.1|South Asian:11.1
PGS003568	0.00412319	0.00580754	0.477729	cont-decay-sensitive_stomach	Sensitive stomach	health trait	EFO_0007652		European:44.4|African:22.2|East Asian:11.1|Greater Middle Eastern:11.1|South Asian:11.1
PGS003569	-0.00772212	0.00582069	0.184631	cont-decay-sitting_height	Sitting height	sitting height measurement	EFO_0011011		European:44.4|African:22.2|East Asian:11.1|Greater Middle Eastern:11.1|South Asian:11.1
PGS003570	-0.00174934	0.00577963	0.762141	cont-decay-sphered_cell_volume	Mean sphered cell volume	mean corpuscular volume	EFO_0004526		European:44.4|African:22.2|East Asian:11.1|Greater Middle Eastern:11.1|South Asian:11.1
PGS003571	0.00601473	0.00578179	0.298216	cont-decay-systolic_BP	Systolic blood pressure, automated reading	systolic blood pressure	EFO_0006335		European:44.4|African:22.2|East Asian:11.1|Greater Middle Eastern:11.1|South Asian:11.1
PGS003572	0.010574	0.00578442	0.0675601	cont-decay-urate	Urate	urate measurement	EFO_0004531		European:44.4|African:22.2|East Asian:11.1|Greater Middle Eastern:11.1|South Asian:11.1
PGS003573	0.00763861	0.00579532	0.187495	cont-decay-years_of_edu	Qualifications (years of education)	educational attainment	EFO_0011015		European:44.4|African:22.2|East Asian:11.1|Greater Middle Eastern:11.1|South Asian:11.1
PGS003575	-0.0015403	0.00577885	0.789825	mloy-PRS	Mosaic loss of chromosome Y	mosaic loss of chromosome Y measurement	EFO_0007783	European:100	European:100
PGS003588	-0.00506988	0.00578572	0.38089	SBP	Systolic blood pressure	systolic blood pressure	EFO_0006335	European:100	European:100
PGS003589	-0.000144752	0.00578197	0.980027	UKB_cycproduction_EUR	Cystatin C production	cystatin C measurement	EFO_0004617	European:100	European:100
PGS003590	-0.00404936	0.00577653	0.483309	UKB_cycproduction_EUR_exome	Cystatin C production	cystatin C measurement	EFO_0004617	European:100	European:100
PGS003591	0.0100979	0.00578194	0.0807461	L_GC-ML-DG_head_trans_ancestry_meta_analysis	Left granule cell and molecular layer of the dentate gyrus head volume	dentate gyrus volume measurement	EFO_0010083	European:86.5|East Asian:13.5	East Asian:100
PGS003592	0.00488112	0.00577637	0.398111	L_GC-ML-DG_body_trans_ancestry_meta_analysis	Left granule cell and molecular layer of the dentate gyrus body volume	dentate gyrus volume measurement	EFO_0010083	European:86.5|East Asian:13.5	East Asian:100
PGS003593	0.0150354	0.00577861	0.00927642	R_GC-ML-DG_head_trans_ancestry_meta_analysis	Right granule cell and molecular layer of the dentate gyrus head volume	dentate gyrus volume measurement	EFO_0010083	European:86.5|East Asian:13.5	East Asian:100
PGS003594	-0.00873298	0.00578263	0.131003	R_GC-ML-DG_body_trans_ancestry_meta_analysis	Right granule cell and molecular layer of the dentate gyrus body volume	dentate gyrus volume measurement	EFO_0010083	European:86.5|East Asian:13.5	East Asian:100
PGS003595	0.00869575	0.00577777	0.132329	L_GC-ML-DG_head_UKBB_EUR_GWAS	Left granule cell and molecular layer of the dentate gyrus head volume	dentate gyrus volume measurement	EFO_0010083	European:100	East Asian:100
PGS003596	0.0145942	0.00578797	0.011693	L_GC-ML-DG_body_UKBB_EUR_GWAS	Left granule cell and molecular layer of the dentate gyrus body volume	dentate gyrus volume measurement	EFO_0010083	European:100	East Asian:100
PGS003597	0.00218734	0.00578193	0.705207	R_GC-ML-DG_head_UKBB_EUR_GWAS	Right granule cell and molecular layer of the dentate gyrus head volume	dentate gyrus volume measurement	EFO_0010083	European:100	East Asian:100
PGS003598	0.00773655	0.00577914	0.180681	R_GC-ML-DG_body_UKBB_EUR_GWAS	Right granule cell and molecular layer of the dentate gyrus body volume	dentate gyrus volume measurement	EFO_0010083	European:100	East Asian:100
PGS003599	0.0139871	0.00577742	0.0154859	L_GC-ML-DG_head_CHIMGEN_EAS_GWAS	Left granule cell and molecular layer of the dentate gyrus head volume	dentate gyrus volume measurement	EFO_0010083	East Asian:100	East Asian:100
PGS003600	-0.00282799	0.00578423	0.624907	L_GC-ML-DG_body_CHIMGEN_EAS_GWAS	Left granule cell and molecular layer of the dentate gyrus body volume	dentate gyrus volume measurement	EFO_0010083	East Asian:100	East Asian:100
PGS003601	-0.0020782	0.00578839	0.719577	R_GC-ML-DG_head_CHIMGEN_EAS_GWAS	Right granule cell and molecular layer of the dentate gyrus head volume	dentate gyrus volume measurement	EFO_0010083	East Asian:100	East Asian:100
PGS003602	0.00253066	0.00579389	0.662274	R_GC-ML-DG_body_CHIMGEN_EAS_GWAS	Right granule cell and molecular layer of the dentate gyrus body volume	dentate gyrus volume measurement	EFO_0010083	East Asian:100	East Asian:100
PGS003603	0.00784537	0.00578299	0.174912	L_HATA_trans_ancestry_meta_analysis	Left hippocampus-amygdala transition area volume	hippocampal amigdala transition area volume	EFO_0009401	European:86.5|East Asian:13.5	East Asian:100
PGS003604	0.00396806	0.00579699	0.493664	R_HATA_trans_ancestry_meta_analysis	Right hippocampus-amygdala transition area volume	hippocampal amigdala transition area volume	EFO_0009401	European:86.5|East Asian:13.5	East Asian:100
PGS003605	0.00816032	0.0057835	0.158268	L_HATA_UKBB_EUR_GWAS	Left hippocampus-amygdala transition area volume	hippocampal amigdala transition area volume	EFO_0009401	European:100	East Asian:100
PGS003606	0.00667748	0.00578485	0.248387	R_HATA_UKBB_EUR_GWAS	Right hippocampus-amygdala transition area volume	hippocampal amigdala transition area volume	EFO_0009401	European:100	East Asian:100
PGS003607	-0.00530547	0.00577958	0.358645	L_HATA_CHIMGEN_EAS_GWAS	Left hippocampus-amygdala transition area volume	hippocampal amigdala transition area volume	EFO_0009401	East Asian:100	East Asian:100
PGS003608	0.000546117	0.00578535	0.924795	R_HATA_CHIMGEN_EAS_GWAS	Right hippocampus-amygdala transition area volume	hippocampal amigdala transition area volume	EFO_0009401	East Asian:100	East Asian:100
PGS003609	0.00410605	0.00582469	0.480855	L_CA1_body_trans_ancestry_meta_analysis	Left CA1 body volume	hippocampal CA1 volume	EFO_0009394	European:86.5|East Asian:13.5	East Asian:100
PGS003610	0.0016431	0.00577998	0.776202	L_CA1_head_trans_ancestry_meta_analysis	Left CA1 head volume	hippocampal CA1 volume	EFO_0009394	European:86.5|East Asian:13.5	East Asian:100
PGS003611	0.00569379	0.00579858	0.326145	R_CA1_body_trans_ancestry_meta_analysis	Right CA1 body volume	hippocampal CA1 volume	EFO_0009394	European:86.5|East Asian:13.5	East Asian:100
PGS003612	0.00175896	0.0057788	0.76084	R_CA1_head_trans_ancestry_meta_analysis	Right CA1 head volume	hippocampal CA1 volume	EFO_0009394	European:86.5|East Asian:13.5	East Asian:100
PGS003613	-0.00317446	0.00579309	0.583716	L_CA1_body_UKBB_EUR_GWAS	Left CA1 body volume	hippocampal CA1 volume	EFO_0009394	European:100	East Asian:100
PGS003614	0.00486113	0.00578729	0.400936	L_CA1_head_UKBB_EUR_GWAS	Left CA1 head volume	hippocampal CA1 volume	EFO_0009394	European:100	East Asian:100
PGS003615	-0.00317581	0.00578259	0.582872	R_CA1_body_UKBB_EUR_GWAS	Right CA1 body volume	hippocampal CA1 volume	EFO_0009394	European:100	East Asian:100
PGS003616	0.0113447	0.00578131	0.0497391	R_CA1_head_UKBB_EUR_GWAS	Right CA1 head volume	hippocampal CA1 volume	EFO_0009394	European:100	East Asian:100
PGS003617	0.00264628	0.00578659	0.647451	L_CA1_body_CHIMGEN_EAS_GWAS	Left CA1 body volume	hippocampal CA1 volume	EFO_0009394	East Asian:100	East Asian:100
PGS003618	-0.00330715	0.00577888	0.567136	L_CA1_head_CHIMGEN_EAS_GWAS	Left CA1 head volume	hippocampal CA1 volume	EFO_0009394	East Asian:100	East Asian:100
PGS003619	0.000160176	0.0057791	0.977889	R_CA1_body_CHIMGEN_EAS_GWAS	Right CA1 body volume	hippocampal CA1 volume	EFO_0009394	East Asian:100	East Asian:100
PGS003620	0.00681717	0.00577749	0.23803	R_CA1_head_CHIMGEN_EAS_GWAS	Right CA1 head volume	hippocampal CA1 volume	EFO_0009394	East Asian:100	East Asian:100
PGS003621	0.0100826	0.00581304	0.0828472	L_CA3_body_trans_ancestry_meta_analysis	Left CA3 body volume	hippocampal CA3 volume	EFO_0009395	European:86.5|East Asian:13.5	East Asian:100
PGS003622	0.00327584	0.00578295	0.571082	L_CA3_head_trans_ancestry_meta_analysis	Left CA3 head volume	hippocampal CA3 volume	EFO_0009395	European:86.5|East Asian:13.5	East Asian:100
PGS003623	0.00992814	0.00577868	0.0857981	R_CA3_body_trans_ancestry_meta_analysis	Right CA3 body volume	hippocampal CA3 volume	EFO_0009395	European:86.5|East Asian:13.5	East Asian:100
PGS003624	0.0108284	0.00577999	0.0610219	R_CA3_head_trans_ancestry_meta_analysis	Right CA3 head volume	hippocampal CA3 volume	EFO_0009395	European:86.5|East Asian:13.5	East Asian:100
PGS003625	0.0105456	0.00577502	0.0678521	L_CA3_body_UKBB_EUR_GWAS	Left CA3 body volume	hippocampal CA3 volume	EFO_0009395	European:100	East Asian:100
PGS003626	0.00433111	0.00577929	0.453612	L_CA3_head_UKBB_EUR_GWAS	Left CA3 head volume	hippocampal CA3 volume	EFO_0009395	European:100	East Asian:100
PGS003627	0.0105433	0.00578011	0.0681541	R_CA3_body_UKBB_EUR_GWAS	Right CA3 body volume	hippocampal CA3 volume	EFO_0009395	European:100	East Asian:100
PGS003628	0.00640601	0.00577873	0.267636	R_CA3_head_UKBB_EUR_GWAS	Right CA3 head volume	hippocampal CA3 volume	EFO_0009395	European:100	East Asian:100
PGS003629	0.00854419	0.00583022	0.142798	L_CA3_body_CHIMGEN_EAS_GWAS	Left CA3 body volume	hippocampal CA3 volume	EFO_0009395	East Asian:100	East Asian:100
PGS003630	0.00608759	0.00578271	0.292479	L_CA3_head_CHIMGEN_EAS_GWAS	Left CA3 head volume	hippocampal CA3 volume	EFO_0009395	East Asian:100	East Asian:100
PGS003631	0.00615469	0.00578962	0.287768	R_CA3_body_CHIMGEN_EAS_GWAS	Right CA3 body volume	hippocampal CA3 volume	EFO_0009395	East Asian:100	East Asian:100
PGS003632	0.000651547	0.00578947	0.910396	R_CA3_head_CHIMGEN_EAS_GWAS	Right CA3 head volume	hippocampal CA3 volume	EFO_0009395	East Asian:100	East Asian:100
PGS003633	0.0069667	0.00578783	0.228725	L_CA4_head_trans_ancestry_meta_analysis	Left CA4 head volume	hippocampal CA4 volume	EFO_0009396	European:86.5|East Asian:13.5	East Asian:100
PGS003634	0.00603373	0.00578769	0.297186	L_CA4_body_trans_ancestry_meta_analysis	Left CA4 body volume	hippocampal CA4 volume	EFO_0009396	European:86.5|East Asian:13.5	East Asian:100
PGS003635	0.00706634	0.00577968	0.221486	R_CA4_head_trans_ancestry_meta_analysis	Right CA4 head volume	hippocampal CA4 volume	EFO_0009396	European:86.5|East Asian:13.5	East Asian:100
PGS003636	0.0135993	0.00577706	0.0185802	R_CA4_body_trans_ancestry_meta_analysis	Right CA4 body volume	hippocampal CA4 volume	EFO_0009396	European:86.5|East Asian:13.5	East Asian:100
PGS003637	-0.00180122	0.00578292	0.755444	L_CA4_head_UKBB_EUR_GWAS	Left CA4 head volume	hippocampal CA4 volume	EFO_0009396	European:100	East Asian:100
PGS003638	0.00611117	0.00581118	0.292984	L_CA4_body_UKBB_EUR_GWAS	Left CA4 body volume	hippocampal CA4 volume	EFO_0009396	European:100	East Asian:100
PGS003639	0.0118375	0.00578197	0.0406381	R_CA4_head_UKBB_EUR_GWAS	Right CA4 head volume	hippocampal CA4 volume	EFO_0009396	European:100	East Asian:100
PGS003640	0.00920904	0.00579997	0.112351	R_CA4_body_UKBB_EUR_GWAS	Right CA4 body volume	hippocampal CA4 volume	EFO_0009396	European:100	East Asian:100
PGS003641	-0.00611589	0.00578023	0.290034	L_CA4_head_CHIMGEN_EAS_GWAS	Left CA4 head volume	hippocampal CA4 volume	EFO_0009396	East Asian:100	East Asian:100
PGS003642	-0.000438515	0.00580375	0.939772	L_CA4_body_CHIMGEN_EAS_GWAS	Left CA4 body volume	hippocampal CA4 volume	EFO_0009396	East Asian:100	East Asian:100
PGS003643	0.000218008	0.00578809	0.969955	R_CA4_head_CHIMGEN_EAS_GWAS	Right CA4 head volume	hippocampal CA4 volume	EFO_0009396	East Asian:100	East Asian:100
PGS003644	0.00585092	0.00579833	0.312951	R_CA4_body_CHIMGEN_EAS_GWAS	Right CA4 body volume	hippocampal CA4 volume	EFO_0009396	East Asian:100	East Asian:100
PGS003645	-0.000184397	0.00579739	0.974626	L_hippocampal_fissure_trans_ancestry_meta_analysis	Left hippocampal fissure volume	hippocampal fissure volume	EFO_0009404	European:86.5|East Asian:13.5	East Asian:100
PGS003646	-0.00162812	0.00577562	0.778026	R_hippocampal_fissure_trans_ancestry_meta_analysis	Right hippocampal fissure volume	hippocampal fissure volume	EFO_0009404	European:86.5|East Asian:13.5	East Asian:100
PGS003647	-0.00822007	0.00578831	0.155587	L_hippocampal_fissure_UKBB_EUR_GWAS	Left hippocampal fissure volume	hippocampal fissure volume	EFO_0009404	European:100	East Asian:100
PGS003648	0.000211893	0.00578408	0.970777	R_hippocampal_fissure_UKBB_EUR_GWAS	Right hippocampal fissure volume	hippocampal fissure volume	EFO_0009404	European:100	East Asian:100
PGS003649	0.00520938	0.00582219	0.370933	L_hippocampal_fissure_CHIMGEN_EAS_GWAS	Left hippocampal fissure volume	hippocampal fissure volume	EFO_0009404	East Asian:100	East Asian:100
PGS003650	0.00616669	0.00581041	0.288557	R_hippocampal_fissure_CHIMGEN_EAS_GWAS	Right hippocampal fissure volume	hippocampal fissure volume	EFO_0009404	East Asian:100	East Asian:100
PGS003651	-0.00347676	0.00578685	0.547977	L_hippocampal_tail_trans_ancestry_meta_analysis	Left hippocampal tail volume	hippocampal tail volume	EFO_0009398	European:86.5|East Asian:13.5	East Asian:100
PGS003652	0.000857279	0.00578347	0.882163	R_hippocampal_tail_trans_ancestry_meta_analysis	Right hippocampal tail volume	hippocampal tail volume	EFO_0009398	European:86.5|East Asian:13.5	East Asian:100
PGS003653	0.00423284	0.00580578	0.465964	L_hippocampal_tail_UKBB_EUR_GWAS	Left hippocampal tail volume	hippocampal tail volume	EFO_0009398	European:100	East Asian:100
PGS003654	0.000974202	0.00578517	0.866273	R_hippocampal_tail_UKBB_EUR_GWAS	Right hippocampal tail volume	hippocampal tail volume	EFO_0009398	European:100	East Asian:100
PGS003655	0.0148908	0.00578722	0.0100868	L_hippocampal_tail_CHIMGEN_EAS_GWAS	Left hippocampal tail volume	hippocampal tail volume	EFO_0009398	East Asian:100	East Asian:100
PGS003656	0.00986635	0.00579158	0.0884748	R_hippocampal_tail_CHIMGEN_EAS_GWAS	Right hippocampal tail volume	hippocampal tail volume	EFO_0009398	East Asian:100	East Asian:100
PGS003657	0.00187295	0.00580679	0.747042	L_hippocampus_trans_ancestry_meta_analysis	Left hippocampus volume	hippocampal volume	EFO_0005035	European:86.5|East Asian:13.5	East Asian:100
PGS003658	0.00378031	0.00578116	0.513182	R_hippocampus_trans_ancestry_meta_analysis	Right hippocampus volume	hippocampal volume	EFO_0005035	European:86.5|East Asian:13.5	East Asian:100
PGS003659	0.00471574	0.00579956	0.416158	L_hippocampal_body_trans_ancestry_meta_analysis	Left hippocampal body volume	hippocampal volume	EFO_0005035	European:86.5|East Asian:13.5	East Asian:100
PGS003660	0.0109027	0.00578427	0.059456	L_hippocampal_head_trans_ancestry_meta_analysis	Left hippocampal head volume	hippocampal volume	EFO_0005035	European:86.5|East Asian:13.5	East Asian:100
PGS003661	0.00502194	0.00578902	0.38568	R_hippocampal_body_trans_ancestry_meta_analysis	Right hippocampal body volume	hippocampal volume	EFO_0005035	European:86.5|East Asian:13.5	East Asian:100
PGS003662	0.00717386	0.00578515	0.21497	R_hippocampal_head_trans_ancestry_meta_analysis	Right hippocampal head volume	hippocampal volume	EFO_0005035	European:86.5|East Asian:13.5	East Asian:100
PGS003663	0.00981419	0.0058329	0.0924737	L_hippocampus_UKBB_EUR_GWAS	Left hippocampus volume	hippocampal volume	EFO_0005035	European:100	East Asian:100
PGS003664	0.0108508	0.00577908	0.0604479	R_hippocampus_UKBB_EUR_GWAS	Right hippocampus volume	hippocampal volume	EFO_0005035	European:100	East Asian:100
PGS003665	0.0191833	0.00578199	0.000908763	L_hippocampal_body_UKBB_EUR_GWAS	Left hippocampal body volume	hippocampal volume	EFO_0005035	European:100	East Asian:100
PGS003666	0.002025	0.00578641	0.726374	L_hippocampal_head_UKBB_EUR_GWAS	Left hippocampal head volume	hippocampal volume	EFO_0005035	European:100	East Asian:100
PGS003667	0.0102725	0.00577913	0.0754954	R_hippocampal_body_UKBB_EUR_GWAS	Right hippocampal body volume	hippocampal volume	EFO_0005035	European:100	East Asian:100
PGS003668	0.00955158	0.00578096	0.0984972	R_hippocampal_head_UKBB_EUR_GWAS	Right hippocampal head volume	hippocampal volume	EFO_0005035	European:100	East Asian:100
PGS003669	0.00563633	0.00578096	0.329579	L_hippocampus_CHIMGEN_EAS_GWAS	Left hippocampus volume	hippocampal volume	EFO_0005035	East Asian:100	East Asian:100
PGS003670	0.0110112	0.005774	0.056529	R_hippocampus_CHIMGEN_EAS_GWAS	Right hippocampus volume	hippocampal volume	EFO_0005035	East Asian:100	East Asian:100
PGS003671	-0.00644567	0.00578391	0.265114	L_hippocampal_body_CHIMGEN_EAS_GWAS	Left hippocampal body volume	hippocampal volume	EFO_0005035	East Asian:100	East Asian:100
PGS003672	-0.00251936	0.00578451	0.663178	L_hippocampal_head_CHIMGEN_EAS_GWAS	Left hippocampal head volume	hippocampal volume	EFO_0005035	East Asian:100	East Asian:100
PGS003673	-0.000633238	0.00580674	0.913162	R_hippocampal_body_CHIMGEN_EAS_GWAS	Right hippocampal body volume	hippocampal volume	EFO_0005035	East Asian:100	East Asian:100
PGS003674	0.00837974	0.00577514	0.146793	R_hippocampal_head_CHIMGEN_EAS_GWAS	Right hippocampal head volume	hippocampal volume	EFO_0005035	East Asian:100	East Asian:100
PGS003675	-0.000788541	0.00578465	0.891573	L_fimbria_trans_ancestry_meta_analysis	Left fimbria volume	hippocampus fimbria volume	EFO_0009402	European:86.5|East Asian:13.5	East Asian:100
PGS003676	-0.00415472	0.00577997	0.472262	R_fimbria_trans_ancestry_meta_analysis	Right fimbria volume	hippocampus fimbria volume	EFO_0009402	European:86.5|East Asian:13.5	East Asian:100
PGS003677	-0.00144699	0.00578351	0.80244	L_fimbria_UKBB_EUR_GWAS	Left fimbria volume	hippocampus fimbria volume	EFO_0009402	European:100	East Asian:100
PGS003678	-0.00553749	0.00578571	0.338527	R_fimbria_UKBB_EUR_GWAS	Right fimbria volume	hippocampus fimbria volume	EFO_0009402	European:100	East Asian:100
PGS003679	-0.0062239	0.00579156	0.282542	L_fimbria_CHIMGEN_EAS_GWAS	Left fimbria volume	hippocampus fimbria volume	EFO_0009402	East Asian:100	East Asian:100
PGS003680	0.00366335	0.00578657	0.526689	R_fimbria_CHIMGEN_EAS_GWAS	Right fimbria volume	hippocampus fimbria volume	EFO_0009402	East Asian:100	East Asian:100
PGS003681	0.0104623	0.00580846	0.0716825	L_molecular_layer_HP_head_trans_ancestry_meta_analysis	Left molecular layer hippocampus proper head volume	hippocampus molecular layer volume	EFO_0009397	European:86.5|East Asian:13.5	East Asian:100
PGS003682	0.000524648	0.00579542	0.927868	L_molecular_layer_HP_body_trans_ancestry_meta_analysis	Left molecular layer hippocampus proper body volume	hippocampus molecular layer volume	EFO_0009397	European:86.5|East Asian:13.5	East Asian:100
PGS003683	0.00912694	0.00578603	0.114715	R_molecular_layer_HP_head_trans_ancestry_meta_analysis	Right molecular layer hippocampus proper head volume	hippocampus molecular layer volume	EFO_0009397	European:86.5|East Asian:13.5	East Asian:100
PGS003684	-0.00410205	0.00581118	0.480264	R_molecular_layer_HP_body_trans_ancestry_meta_analysis	Right molecular layer hippocampus proper body volume	hippocampus molecular layer volume	EFO_0009397	European:86.5|East Asian:13.5	East Asian:100
PGS003685	-0.00376567	0.00578479	0.515079	L_molecular_layer_HP_head_UKBB_EUR_GWAS	Left molecular layer hippocampus proper head volume	hippocampus molecular layer volume	EFO_0009397	European:100	East Asian:100
PGS003686	0.00421374	0.00581967	0.469042	L_molecular_layer_HP_body_UKBB_EUR_GWAS	Left molecular layer hippocampus proper body volume	hippocampus molecular layer volume	EFO_0009397	European:100	East Asian:100
PGS003687	-0.00101047	0.0057796	0.861211	R_molecular_layer_HP_head_UKBB_EUR_GWAS	Right molecular layer hippocampus proper head volume	hippocampus molecular layer volume	EFO_0009397	European:100	East Asian:100
PGS003688	-0.002518	0.00578849	0.663565	R_molecular_layer_HP_body_UKBB_EUR_GWAS	Right molecular layer hippocampus proper body volume	hippocampus molecular layer volume	EFO_0009397	European:100	East Asian:100
PGS003689	0.00611404	0.0057855	0.290619	L_molecular_layer_HP_head_CHIMGEN_EAS_GWAS	Left molecular layer hippocampus proper head volume	hippocampus molecular layer volume	EFO_0009397	East Asian:100	East Asian:100
PGS003690	0.00428566	0.00578854	0.459083	L_molecular_layer_HP_body_CHIMGEN_EAS_GWAS	Left molecular layer hippocampus proper body volume	hippocampus molecular layer volume	EFO_0009397	East Asian:100	East Asian:100
PGS003691	0.00928184	0.00577831	0.108216	R_molecular_layer_HP_head_CHIMGEN_EAS_GWAS	Right molecular layer hippocampus proper head volume	hippocampus molecular layer volume	EFO_0009397	East Asian:100	East Asian:100
PGS003692	0.00348377	0.00580877	0.548684	R_molecular_layer_HP_body_CHIMGEN_EAS_GWAS	Right molecular layer hippocampus proper body volume	hippocampus molecular layer volume	EFO_0009397	East Asian:100	East Asian:100
PGS003693	-0.000255658	0.00578649	0.96476	L_parasubiculum_trans_ancestry_meta_analysis	Left parasubiculum volume	parasubiculum volume	EFO_0009405	European:86.5|East Asian:13.5	East Asian:100
PGS003694	-0.00772832	0.00578597	0.18166	R_parasubiculum_trans_ancestry_meta_analysis	Right parasubiculum volume	parasubiculum volume	EFO_0009405	European:86.5|East Asian:13.5	East Asian:100
PGS003695	-0.00219243	0.00578207	0.704559	L_parasubiculum_UKBB_EUR_GWAS	Left parasubiculum volume	parasubiculum volume	EFO_0009405	European:100	East Asian:100
PGS003696	-0.00736587	0.00577667	0.202284	R_parasubiculum_UKBB_EUR_GWAS	Right parasubiculum volume	parasubiculum volume	EFO_0009405	European:100	East Asian:100
PGS003697	0.00247562	0.00578113	0.668492	L_parasubiculum_CHIMGEN_EAS_GWAS	Left parasubiculum volume	parasubiculum volume	EFO_0009405	East Asian:100	East Asian:100
PGS003698	-0.00334198	0.00578377	0.563391	R_parasubiculum_CHIMGEN_EAS_GWAS	Right parasubiculum volume	parasubiculum volume	EFO_0009405	East Asian:100	East Asian:100
PGS003699	0.012958	0.00578628	0.0251372	L_presubiculum_head_trans_ancestry_meta_analysis	Left presubiculum head volume	presubiculum volume	EFO_0009400	European:86.5|East Asian:13.5	East Asian:100
PGS003700	-0.00113849	0.00578006	0.843854	L_presubiculum_body_trans_ancestry_meta_analysis	Left presubiculum body volume	presubiculum volume	EFO_0009400	European:86.5|East Asian:13.5	East Asian:100
PGS003701	0.00316253	0.00578058	0.584318	R_presubiculum_head_trans_ancestry_meta_analysis	Right presubiculum head volume	presubiculum volume	EFO_0009400	European:86.5|East Asian:13.5	East Asian:100
PGS003702	-0.0014348	0.00578171	0.804011	R_presubiculum_body_trans_ancestry_meta_analysis	Right presubiculum body volume	presubiculum volume	EFO_0009400	European:86.5|East Asian:13.5	East Asian:100
PGS003703	0.00169109	0.00578393	0.77	L_presubiculum_head_UKBB_EUR_GWAS	Left presubiculum head volume	presubiculum volume	EFO_0009400	European:100	East Asian:100
PGS003704	-0.00223205	0.00578032	0.699392	L_presubiculum_body_UKBB_EUR_GWAS	Left presubiculum body volume	presubiculum volume	EFO_0009400	European:100	East Asian:100
PGS003705	0.00852478	0.0057797	0.140239	R_presubiculum_head_UKBB_EUR_GWAS	Right presubiculum head volume	presubiculum volume	EFO_0009400	European:100	East Asian:100
PGS003706	0.00236426	0.00578338	0.682688	R_presubiculum_body_UKBB_EUR_GWAS	Right presubiculum body volume	presubiculum volume	EFO_0009400	European:100	East Asian:100
PGS003707	0.00862359	0.00577835	0.135609	L_presubiculum_head_CHIMGEN_EAS_GWAS	Left presubiculum head volume	presubiculum volume	EFO_0009400	East Asian:100	East Asian:100
PGS003708	-0.00276836	0.00578936	0.632527	L_presubiculum_body_CHIMGEN_EAS_GWAS	Left presubiculum body volume	presubiculum volume	EFO_0009400	East Asian:100	East Asian:100
PGS003709	-0.00107514	0.00577543	0.852323	R_presubiculum_head_CHIMGEN_EAS_GWAS	Right presubiculum head volume	presubiculum volume	EFO_0009400	East Asian:100	East Asian:100
PGS003710	0.00128699	0.00578478	0.823944	R_presubiculum_body_CHIMGEN_EAS_GWAS	Right presubiculum body volume	presubiculum volume	EFO_0009400	East Asian:100	East Asian:100
PGS003711	-0.00244644	0.00577936	0.672075	L_subiculum_body_trans_ancestry_meta_analysis	Left subiculum body volume	subiculum volume	EFO_0009399	European:86.5|East Asian:13.5	East Asian:100
PGS003712	0.00357161	0.00577952	0.536596	L_subiculum_head_trans_ancestry_meta_analysis	Left subiculum head volume	subiculum volume	EFO_0009399	European:86.5|East Asian:13.5	East Asian:100
PGS003713	-0.00256609	0.00578543	0.657376	R_subiculum_body_trans_ancestry_meta_analysis	Right subiculum body volume	subiculum volume	EFO_0009399	European:86.5|East Asian:13.5	East Asian:100
PGS003714	0.0049595	0.00578139	0.39099	R_subiculum_head_trans_ancestry_meta_analysis	Right subiculum head volume	subiculum volume	EFO_0009399	European:86.5|East Asian:13.5	East Asian:100
PGS003715	-0.00840088	0.00578298	0.146323	L_subiculum_body_UKBB_EUR_GWAS	Left subiculum body volume	subiculum volume	EFO_0009399	European:100	East Asian:100
PGS003716	-0.000157711	0.00578036	0.978234	L_subiculum_head_UKBB_EUR_GWAS	Left subiculum head volume	subiculum volume	EFO_0009399	European:100	East Asian:100
PGS003717	0.00103224	0.00577893	0.858236	R_subiculum_body_UKBB_EUR_GWAS	Right subiculum body volume	subiculum volume	EFO_0009399	European:100	East Asian:100
PGS003718	-0.00151658	0.00578561	0.793224	R_subiculum_head_UKBB_EUR_GWAS	Right subiculum head volume	subiculum volume	EFO_0009399	European:100	East Asian:100
PGS003719	-0.0126607	0.00578116	0.0285348	L_subiculum_body_CHIMGEN_EAS_GWAS	Left subiculum body volume	subiculum volume	EFO_0009399	East Asian:100	East Asian:100
PGS003720	0.0128404	0.00577318	0.0261481	L_subiculum_head_CHIMGEN_EAS_GWAS	Left subiculum head volume	subiculum volume	EFO_0009399	East Asian:100	East Asian:100
PGS003721	-0.0105712	0.00578372	0.0675997	R_subiculum_body_CHIMGEN_EAS_GWAS	Right subiculum body volume	subiculum volume	EFO_0009399	East Asian:100	East Asian:100
PGS003722	0.0105008	0.00577878	0.0692085	R_subiculum_head_CHIMGEN_EAS_GWAS	Right subiculum head volume	subiculum volume	EFO_0009399	East Asian:100	East Asian:100
PGS003728	0.0108636	0.00577832	0.0601124	PS_T2D_183-AGEN	Type 2 diabetes	type 2 diabetes mellitus	MONDO_0005148	East Asian:100	Additional Diverse Ancestries:100
PGS003729	0.00670044	0.00579419	0.247527	PS_T2D_293-DIAGRAM	Type 2 diabetes	type 2 diabetes mellitus	MONDO_0005148	European:100	Additional Diverse Ancestries:100
PGS003730	0.00325929	0.00577753	0.57267	PS_T2D_287-DIAMANTE	Type 2 diabetes	type 2 diabetes mellitus	MONDO_0005148	European:51.1|East Asian:28.4|South Asian:8.3|African:6.6|Hispanic or Latin American:5.6	Additional Diverse Ancestries:100
PGS003731	0.0101551	0.00577725	0.0787978	PS_T2D_282-SAS-DIAMANTE	Type 2 diabetes	type 2 diabetes mellitus	MONDO_0005148	South Asian:100	Additional Diverse Ancestries:100
PGS003732	0.0042096	0.00578136	0.466539	PS_T2D_287-HIS-DIAMANTE	Type 2 diabetes	type 2 diabetes mellitus	MONDO_0005148	Hispanic or Latin American:100	Additional Diverse Ancestries:100
PGS003733	0.000365791	0.00577668	0.949511	PS_T2D_287-EUR-DIAMANTE	Type 2 diabetes	type 2 diabetes mellitus	MONDO_0005148	European:100	Additional Diverse Ancestries:100
PGS003734	0.00435414	0.00578351	0.451545	PS_T2D_280-EAS-DIAMANTE	Type 2 diabetes	type 2 diabetes mellitus	MONDO_0005148	East Asian:100	Additional Diverse Ancestries:100
PGS003735	0.00132901	0.00577727	0.818062	PS_T2D_276-AFR-DIAMANTE	Type 2 diabetes	type 2 diabetes mellitus	MONDO_0005148	African:100	Additional Diverse Ancestries:100
PGS003736	0.00451453	0.00579129	0.435671	PRS13_BlC	Bladder cancer	urinary bladder cancer	MONDO_0001187	European:100	European:100
PGS003737	0.000358367	0.00578311	0.950589	PRS26_BrC	Brain cancer	brain neoplasm	EFO_0003833	European:100	European:100
PGS003738	0.00221185	0.00578993	0.702453	PRS136_BC	Breast cancer	breast carcinoma	EFO_0000305	European:100	European:100
PGS003739	-0.00523976	0.00581426	0.367496	PRS81_CoC	Colorectal cancer	colorectal carcinoma	EFO_1001951	European:100	European:100
PGS003740	-0.00502036	0.00579435	0.386266	PRS16_CU	Corpus Uteri	uterine corpus cancer	EFO_0007532	European:100	European:100
PGS003741	0.0103492	0.00578182	0.0734727	PRS28_OC	Ovarian cancer	ovarian carcinoma	EFO_0001075	European:100	European:100
PGS003742	-0.000718737	0.00578283	0.901088	PRS19_PC	Pancreatic cancer	pancreatic neoplasm	EFO_0003860	European:100	European:100
PGS003743	0.0038031	0.0057805	0.510596	PRS118_PrC	Prostate cancer	prostate carcinoma	EFO_0001663	European:100	European:100
PGS003744	-0.00751729	0.00577779	0.193248	PRS14_RC	Renal cancer	renal carcinoma	EFO_0002890	European:100	European:100
PGS003745	-0.00618699	0.00578452	0.284821	PRS57_SM	Skin Melanoma	cutaneous melanoma	EFO_0000389	European:100	European:100
PGS003746	-0.00815431	0.00578329	0.158559	PRS11_TC	Thyroid cancer	thyroid carcinoma	EFO_0002892	European:100	European:100
PGS003747	-0.00846304	0.00578814	0.143717	GRS341_SI	Smoking initiation	smoking initiation	EFO_0005670	European:100	Not Reported:100
PGS003748	-0.00162873	0.00577981	0.778102	GRS46_CPD	Cigarettes smoked per day	cigarettes per day measurement	EFO_0006525	European:100	Not Reported:100
PGS003756	0.0058021	0.00577845	0.315345	wGRS_SLE_non-HLA	Systemic lupus erythematosus	systemic lupus erythematosus	MONDO_0007915	East Asian:100	East Asian:100

### Sheet: S14 Table
S14 Table. Significant associaiton for body mass index
Score_ID	beta	se	P_value	PGS Name	Reported Trait	Mapped Trait(s) (EFO label)	Mapped Trait(s) (EFO ID)	Ancestry Distribution (%) - Source of Variant Associations (GWAS)	Ancestry Distribution (%) - PGS Evaluation
PGS000001	-0.00545696	0.00649829	0.401055	PRS77_BC	Breast Cancer	breast carcinoma	EFO_0000305	European:100	European:100
PGS000002	-0.00453708	0.00649739	0.485001	PRS77_ERpos	ER-positive Breast Cancer	estrogen-receptor positive breast cancer	EFO_1000649	European:100	European:100
PGS000003	-0.0100066	0.0065112	0.124349	PRS77_ERneg	ER-negative Breast Cancer	estrogen-receptor negative breast cancer	EFO_1000650	European:100	European:100
PGS000011	-0.00414726	0.00650584	0.523827	GRS50	Coronary artery disease	coronary artery disease	EFO_0001645	Multi-ancestry (including European):53.3|European:40.3|South Asian:6.4	European:58.3|African:16.7|Hispanic or Latin American:16.7|Multi-ancestry (including European):8.3
PGS000020	-0.00788748	0.0065096	0.225651	dGRS1000	Type 2 diabetes	type 2 diabetes mellitus	MONDO_0005148	European:100	European:100
PGS000021	-0.0149465	0.006495	0.0213872	GRS1	Type 1 diabetes	type 1 diabetes mellitus	MONDO_0005147	European:100	European:75|African:25
PGS000023	-0.00201744	0.00660303	0.759963	AA_GRS	Type 1 diabetes	type 1 diabetes mellitus	MONDO_0005147	African:100	African:28.6|Multi-ancestry (including European):28.6|Multi-ancestry (excluding European):28.6|European:14.3
PGS000025	0.00154523	0.00649956	0.812082	GRS	Alzheimer's Disease	Alzheimer disease	MONDO_0004975	European:100	European:100
PGS000026	0.00261428	0.00649906	0.687499	PHS	Alzheimer's Disease	Alzheimer disease	MONDO_0004975	European:100	Not Reported:60|European:40
PGS000028	-0.00923532	0.00650023	0.155398	PRS	Breast cancer	breast carcinoma	EFO_0000305	European:80.7|East Asian:13.4|Hispanic or Latin American:3.3|African:2.6	East Asian:33.3|European:33.3|Multi-ancestry (including European):33.3
PGS000029	-0.0123021	0.00649981	0.0584113	PRS_AS	Breast cancer	breast carcinoma	EFO_0000305	East Asian:100	East Asian:100
PGS000032	-0.0203116	0.00650046	0.00178234	GRSB	Type 2 diabetes (based on SNPs involved in _-cell function)	type 2 diabetes mellitus	MONDO_0005148	European:100	European:50|Not Reported:25|African:25
PGS000033	0.00527563	0.00649795	0.416862	GRSIR	Type 2 diabetes (based on SNPs involved in insulin resistance)	type 2 diabetes mellitus	MONDO_0005148	European:100	European:66.7|African:33.3
PGS000034	0.0974357	0.00648009	7.32e-51	GRS_BMI	Adult Body Mass Index	body mass index	EFO_0004340	European:99.1|Hispanic or Latin American:0.5|African:0.4	European:100
PGS000037	-0.00186503	0.00650057	0.77419	PGS_AST	Asthma	asthma	MONDO_0004979	Multi-ancestry (including European):100	European:100
PGS000050	0.00307771	0.00649842	0.635783	PRS44	Breast cancer	breast carcinoma	EFO_0000305	East Asian:100	East Asian:100
PGS000052	-0.00462891	0.00650596	0.476789	sPRS161	Breast cancer	breast carcinoma	EFO_0000305	European:100	European:100
PGS000055	0.0040773	0.00657995	0.535491	PRS_CRC	Colorectal cancer	colorectal cancer	EFO_0005842	European:91.1|African:8.9	East Asian:50|European:50
PGS000056	0.00490108	0.00650731	0.451359	PD_PRS	Parkinson Disease	Parkinson disease	MONDO_0005180	European:100	European:100
PGS000058	0.00421692	0.00651011	0.517153	CAD_GRS_204	Coronary artery disease	coronary artery disease	EFO_0001645	European:41.1|Multi-ancestry (including European):34.6|Not Reported:20.1|South Asian:2.7|East Asian:0.8|Hispanic or Latin American:0.3|African:0.2|Greater Middle Eastern:0.2	European:100
PGS000060	-0.00577704	0.0065117	0.374992	GRS_HDL	high-density lipoprotein (HDL) cholesterol	high density lipoprotein cholesterol measurement	EFO_0004612	European:100	African:25|Hispanic or Latin American:25|East Asian:25|European:25
PGS000061	-0.00554862	0.00651233	0.394213	GRS_LDL	low-density lipoprotein (LDL) cholesterol	low density lipoprotein cholesterol measurement	EFO_0004611	European:100	African:25|Hispanic or Latin American:25|East Asian:25|European:25
PGS000062	-0.00635122	0.00652835	0.33063	GRS_TC	total cholesterol	total cholesterol measurement	EFO_0004574	European:100	African:25|Hispanic or Latin American:25|East Asian:25|European:25
PGS000063	-0.00176982	0.00650398	0.785537	GRS_TG	triglycerides	triglyceride measurement	EFO_0004530	European:100	African:25|Hispanic or Latin American:25|East Asian:25|European:25
PGS000064	0.00281778	0.00651426	0.665342	GLGC2017_HDL	High density lipoprotein (HDL) cholesterol	high density lipoprotein cholesterol measurement	EFO_0004612	European:81.6|South Asian:9.2|African:5.1|East Asian:2.5|Hispanic or Latin American:1.5	European:60|African:20|East Asian:20
PGS000065	0.00283657	0.00651531	0.663298	GLGC2017_LDL	Low density lipoprotein (LDL) cholesterol	low density lipoprotein cholesterol measurement	EFO_0004611	European:81.6|South Asian:9.2|African:5.1|East Asian:2.5|Hispanic or Latin American:1.5	European:60|African:20|East Asian:20
PGS000066	-0.00262388	0.0065009	0.686497	GLGC2017_TG	Triglycerides (TG)	triglyceride measurement	EFO_0004530	European:81.6|South Asian:9.2|African:5.1|East Asian:2.5|Hispanic or Latin American:1.5	European:60|African:20|East Asian:20
PGS000070	-0.00485012	0.00650843	0.456155	PRS_LC_C	Lung cancer	lung adenocarcinoma	EFO_0000571	European:51.1|East Asian:48.9	East Asian:100
PGS000071	-0.0103423	0.00650714	0.111988	CC_Bladder	Bladder cancer	urinary bladder carcinoma	MONDO_0004986	European:100	European:100
PGS000072	-0.00644894	0.00650427	0.321454	CC_Breast	Breast cancer	breast carcinoma	EFO_0000305	European:98.1|East Asian:1|African:0.9	European:100
PGS000073	0.00581839	0.00653043	0.372956	CC_Cervix	Cervical cancer	cervical carcinoma	EFO_0001061	European:100	European:100
PGS000074	0.00266053	0.00654479	0.68437	CC_Colorectal	Colorectal cancer	colorectal cancer	EFO_0005842	European:96.6|African:1.7|East Asian:1.4|Additional Diverse Ancestries:0.3	European:100
PGS000075	-0.00152458	0.00654816	0.815899	CC_Endo	Endometrial cancer	endometrial carcinoma	EFO_1001512	European:66.4|Not Reported:33.6	European:100
PGS000076	0.0153925	0.0064946	0.0177941	CC_Kidney	Kidney cancer	renal cell carcinoma	EFO_0000681	European:100	European:100
PGS000077	-0.00452679	0.00649929	0.486119	CC_LL	Lymphocytic leukemia	lymphoid leukemia	EFO_0004289	European:84.3|Hispanic or Latin American:9|African:3.7|Multi-ancestry (excluding European):3	European:100
PGS000080	-0.00354001	0.00654983	0.588875	CC_NHL	Non-Hodgkin's lymphoma	non-Hodgkins lymphoma	EFO_0005952	European:85.3|Not Reported:14.7	European:100
PGS000081	-0.00457289	0.00650012	0.481746	CC_Oral	Oral cavity and pharyngeal cancers	oral cavity cancer|pharynx cancer	EFO_0005570|EFO_0005577	European:95.6|Not Reported:4.4	European:100
PGS000083	0.00518299	0.0065073	0.425756	CC_Pancreas	Pancreatic cancer	pancreatic carcinoma	EFO_0002618	European:86.6|Not Reported:12.3|Multi-ancestry (excluding European):1.1	European:100
PGS000084	0.00242009	0.00651237	0.710184	CC_Prostate	Prostate cancer	prostate carcinoma	EFO_0001663	European:93.3|African:2.8|East Asian:2.5|Hispanic or Latin American:1.3|Not Reported:0.1	European:100
PGS000086	-0.0109328	0.00649992	0.0925837	CC_Testis	Testicular cancer	testicular carcinoma|Testicular Germ Cell Tumor	EFO_0005088|EFO_1000566	European:100	European:100
PGS000087	-0.00660676	0.00649779	0.309274	CC_Thyroid	Thyroid cancer	thyroid carcinoma	EFO_0002892	European:100	European:100
PGS000088	-0.00684337	0.0064997	0.29241	baso	Basophil count	basophil count	EFO_0005090	European:100	European:100
PGS000089	-0.00155867	0.00650308	0.810579	baso_p	Basophil percentage of white cells	basophil percentage of leukocytes	EFO_0007992	European:100	European:100
PGS000090	-0.00330972	0.00650087	0.610674	eo	Eosinophil count	eosinophil count	EFO_0004842	European:100	European:100
PGS000091	-0.00180841	0.00650407	0.780982	eo_p	Eosinophil percentage of white cells	eosinophil percentage of leukocytes	EFO_0007991	European:100	European:100
PGS000092	-0.0162899	0.00649875	0.0121961	hct	Hematocrit	hematocrit	EFO_0004348	European:100	European:100
PGS000093	-0.0188576	0.00649534	0.00369658	hgb	Hemoglobin concentration	hemoglobin measurement	EFO_0004509	European:100	European:100
PGS000094	-0.0318246	0.00649487	9.65e-07	hlr	High light scatter reticulocyte count	reticulocyte count	EFO_0007986	European:100	European:100
PGS000095	-0.0244702	0.00649755	0.000166243	hlr_p	High light scatter reticulocyte percentage of red cells	reticulocyte count	EFO_0007986	European:100	European:100
PGS000096	-0.0124258	0.00649796	0.0558556	irf	Immature fraction of reticulocytes	reticulocyte count	EFO_0007986	European:100	European:100
PGS000097	-0.0153902	0.00650556	0.018004	lymph	Lymphocyte count	lymphocyte count	EFO_0004587	European:100	European:100
PGS000098	-0.00304349	0.00652327	0.64082	lymph_p	Lymphocyte percentage of white cells	lymphocyte percentage of leukocytes	EFO_0007993	European:100	European:100
PGS000099	-0.0051315	0.00652917	0.431914	mch	Mean corpuscular hemoglobin	mean corpuscular hemoglobin	EFO_0004527	European:100	European:100
PGS000100	-0.00213965	0.00651441	0.742576	mchc	Mean corpuscular hemoglobin concentration	mean corpuscular hemoglobin concentration	EFO_0004528	European:100	European:100
PGS000101	-0.00248917	0.00653141	0.703126	mcv	Mean corpuscular volume	mean corpuscular volume	EFO_0004526	European:100	European:100
PGS000102	-0.0181873	0.00649721	0.00512627	mono	Monocyte count	monocyte count	EFO_0005091	European:100	European:100
PGS000103	-0.00437063	0.00652063	0.502688	mono_p	Monocyte percentage of white cells	monocyte percentage of leukocytes	EFO_0007989	European:100	European:100
PGS000104	0.00732557	0.00650168	0.259873	mpv	Mean platelet volume	mean platelet volume	EFO_0004584	European:100	European:100
PGS000105	-0.0117417	0.00652423	0.0719195	neut	Neutrophil count	neutrophil count	EFO_0004833	European:100	European:100
PGS000106	-0.00149809	0.00654559	0.818972	neut_p	Neutrophil percentage of white cells	neutrophil percentage of leukocytes	EFO_0007990	European:100	European:100
PGS000107	-0.0110664	0.00650606	0.088967	pct	Plateletcrit	platelet crit	EFO_0007985	European:100	European:100
PGS000108	-0.0117119	0.00650484	0.071796	pdw	Platelet distribution width	platelet component distribution width	EFO_0007984	European:100	European:100
PGS000109	-0.0139903	0.00649785	0.0313231	plt	Platelet count	platelet count	EFO_0004309	European:100	European:100
PGS000110	-0.0153889	0.00650298	0.0179679	rbc	Red blood cell count	erythrocyte count	EFO_0004305	European:100	European:100
PGS000111	-0.0289953	0.00649483	8.07e-06	ret	Reticulocyte count	reticulocyte count	EFO_0007986	European:100	European:100
PGS000112	-0.0256579	0.00650451	8.02e-05	ret_p	Reticulocyte fraction of red cells	reticulocyte count	EFO_0007986	European:100	European:100
PGS000113	-0.0174183	0.00650276	0.0073981	wbc	White blood cell count	leukocyte count	EFO_0004308	European:100	European:100
PGS000115	0.00421143	0.00651243	0.517849	LDL-C_20	low density lipoprotein cholesterol	low density lipoprotein cholesterol measurement	EFO_0004611	European:72.4|African:19.3|Hispanic or Latin American:8.3	European:55.6|Multi-ancestry (including European):22.2|African:11.1|East Asian:11.1
PGS000123	0.00435971	0.00650362	0.50264	2017_PD16	Parkinson disease	Parkinson disease	MONDO_0005180	European:100	European:100
PGS000124	-0.00675029	0.00650475	0.299398	IOP_AS	Intraocular pressure	intraocular pressure measurement	EFO_0004695	European:100	European:100
PGS000125	-0.0258241	0.00651749	7.45e-05	Qi_T2D_2017	Type 2 Diabetes	type 2 diabetes mellitus	MONDO_0005148	European:40.8|East Asian:26.9|African:14.1|South Asian:11.8|Hispanic or Latin American:6.4	Hispanic or Latin American:100
PGS000126	-0.00277417	0.00649631	0.669356	Urate_GRS	Serum urate	urate measurement	EFO_0004531	European:100	European:100
PGS000127	-0.00930268	0.00652438	0.15393	GS-E-EUR	Hemoglobin A1c	HbA1c measurement	EFO_0004541	European:100	European:100
PGS000128	0.0036071	0.00650016	0.578952	GS-E-AFR	Hemoglobin A1c	HbA1c measurement	EFO_0004541	African:100	African:100
PGS000129	-0.00291758	0.0065383	0.655436	GS-E-EAS	Hemoglobin A1c	HbA1c measurement	EFO_0004541	East Asian:100	East Asian:100
PGS000130	-0.0183733	0.0065023	0.00472224	GS-G-EUR	Hemoglobin A1c	HbA1c measurement	EFO_0004541	European:100	European:100
PGS000131	-0.0175327	0.00652125	0.00718126	GS-G-AFR	Hemoglobin A1c	HbA1c measurement	EFO_0004541	African:100	African:100
PGS000132	-0.0193877	0.00650465	0.00287984	GS-G-EAS	Hemoglobin A1c	HbA1c measurement	EFO_0004541	East Asian:100	East Asian:100
PGS000133	-0.00425481	0.00649566	0.512459	SCZ_BVU	Schizophrenia	schizophrenia	MONDO_0005090	European:94|East Asian:6	European:100
PGS000134	-0.0079392	0.00649846	0.221831	SCZ_GHS	Schizophrenia	schizophrenia	MONDO_0005090	European:94|East Asian:6	European:100
PGS000135	-0.00816281	0.0065004	0.209223	SCZ_MTS	Schizophrenia	schizophrenia	MONDO_0005090	European:94|East Asian:6	European:100
PGS000136	-0.00801329	0.00650002	0.217659	SCZ_PBK	Schizophrenia	schizophrenia	MONDO_0005090	European:94|East Asian:6	European:100
PGS000138	-0.00226526	0.00649786	0.72738	LifetimeMDD	Lifetime Major Depressive Disorder	major depressive disorder	MONDO_0002009	European:100	European:100
PGS000139	0.00651866	0.00650063	0.31598	MDDRecur	Lifetime Major Depressive Disorder (with recurrence)	major depressive disorder|recurrent	MONDO_0002009|EFO_0010246	European:100	European:100
PGS000140	0.000420557	0.00649991	0.948412	GPpsy	Broad Depression (seen a General Practitioner for nerves, anxiety, tension or depression)	seeing a general practitioner for nerves, anxiety, tension or depression, self-reported|depressive disorder	EFO_0009820|MONDO_0002050	European:100	European:100
PGS000141	0.00394344	0.00650671	0.544483	Psypsy	Seen a psychiatrist for nerves, anxiety, tension or depression	seeing a psychiatrist for nerves, anxiety, tension or depression, self-reported|depressive disorder	EFO_0009821|MONDO_0002050	European:100	European:100
PGS000142	-0.00444374	0.00649691	0.493996	DepAll	Probable Depression (low mood or anhedonia, and seen a GP or psychiatrist for nerves, anxiety, tension or depression)	seeing a general practitioner for nerves, anxiety, tension or depression, self-reported|seeing a psychiatrist for nerves, anxiety, tension or depression, self-reported|depressive disorder	EFO_0009820|EFO_0009821|MONDO_0002050	European:100	European:100
PGS000143	0.00589224	0.00651366	0.365688	GPNoDep	Seen a General Practitioner for nerves, anxiety, tension or depression (without report of low mood or anhedonia)	seeing a general practitioner for nerves, anxiety, tension or depression, self-reported	EFO_0009820	European:100	European:100
PGS000144	-0.00441451	0.00649693	0.496843	SelfRepDep	Self-reported depression or depression symptoms	self-reported trait|depressive symptom measurement	EFO_0009799|EFO_0007006	European:100	European:100
PGS000145	-0.00403448	0.00649975	0.534795	ICD10Dep	Depression (ICD-10 defined)	major depressive disorder	MONDO_0002009	European:100	European:100
PGS000146	0.00659463	0.00649813	0.310188	CRC_GRS_27	Colorectal cancer risk	colorectal cancer	EFO_0005842	European:90.5|East Asian:7.4|Not Reported:2.1	European:100
PGS000148	0.00284959	0.0065529	0.663668	CRC63	Colorectal cancer	colorectal cancer	EFO_0005842	European:100	European:100
PGS000150	0.000641942	0.00653766	0.921781	GRS48	Colorectal cancer	colorectal cancer	EFO_0005842	European:91.9|East Asian:6.3|Not Reported:1.2|Additional Diverse Ancestries:0.5	European:100
PGS000151	-0.0111761	0.00659054	0.0899398	SC_GRS	Colorectal cancer	colorectal cancer	EFO_0005842		East Asian:100
PGS000152	-0.0172302	0.0065136	0.0081682	cGRS_Bladder	Bladder cancer	urinary bladder carcinoma	MONDO_0004986	European:100	European:100
PGS000156	-0.00839599	0.00653861	0.199132	cGRS_Lung	Lung cancer	lung carcinoma	EFO_0001071	European:100	European:100
PGS000192	-0.00414667	0.0067256	0.537537	GS9	Cholesterol	high density lipoprotein cholesterol measurement|low density lipoprotein cholesterol measurement	EFO_0004612|EFO_0004611	European:47.7|Not Reported:44.4|African:5.9|Hispanic or Latin American:2	European:100
PGS000193	0.00922203	0.00650002	0.15598	MDD_0.001_Coleman_2020	Major depression	major depressive disorder	MONDO_0002009	European:100	European:100
PGS000200	-0.00874514	0.00649872	0.178422	GRS28	Coronary heart disease	coronary artery disease	EFO_0001645	European:88.3|South Asian:11.7	European:55.6|African:22.2|Hispanic or Latin American:22.2
PGS000202	-0.00277138	0.00650155	0.669919	PROB_ALC_FT12	Problematic Alcohol Use	alcohol dependence measurement	EFO_0007835	European:100	European:100
PGS000207	-0.00305263	0.00650873	0.63907	TC10_Ohio	Thyroid cancer	thyroid carcinoma	EFO_0002892	European:100	European:100
PGS000208	-0.00440629	0.00650698	0.498309	TC10_Iceland	Thyroid cancer	thyroid carcinoma	EFO_0002892	European:100	European:100
PGS000209	-0.00236295	0.00650836	0.716561	TC10_UKB	Thyroid cancer	thyroid carcinoma	EFO_0002892	European:100	European:100
PGS000210	-0.00318451	0.00650189	0.624293	LF279	Lung function (FEV1/FVC)	FEV/FEC ratio	EFO_0004713	European:100	African:25|European:25|East Asian:18.8|Additional Diverse Ancestries:18.8|South Asian:12.5
PGS000297	-0.0309573	0.00649487	1.89e-06	GRS3290_Height	Height	body height	EFO_0004339	European:65.8|Not Reported:34.2	European:90.9|Greater Middle Eastern:9.1
PGS000298	0.14146	0.00644367	9.19e-106	GRS941_BMI	Body mass index	body mass index	EFO_0004340	European:67|Not Reported:33	European:100
PGS000299	-0.0270073	0.00649538	3.22e-05	GRS462_WHRadjBMI	Waist-to-hip ratio (body mass index adjusted)	BMI-adjusted waist-hip ratio	EFO_0007788	European:100	European:100
PGS000300	-0.00539004	0.00650849	0.407591	GRS80_HR	Heart rate	resting heart rate	EFO_0004351	European:97.3|Additional Asian Ancestries:1|African:0.7|Not Reported:0.6|Additional Diverse Ancestries:0.3	European:100
PGS000301	-0.0163554	0.00649676	0.0118265	GRS970_SBP	Systolic blood pressure	systolic blood pressure	EFO_0006335	European:100	European:100
PGS000302	-0.00888044	0.00650365	0.172123	GRS962_DBP	Diastolic blood pressure	diastolic blood pressure	EFO_0006336	European:100	European:100
PGS000303	-0.0221017	0.00650871	0.000685647	GRS253_eGFR	Estimated glomerular filtration rate	glomerular filtration rate	EFO_0005208	European:100	European:100
PGS000304	-0.0132855	0.00650938	0.0412636	GRS43_HbA1c	HbA1c	HbA1c measurement	EFO_0004541	European:72.4|East Asian:15.1|African:6.2|South Asian:6.2	European:100
PGS000305	-0.00815073	0.00649616	0.2096	GRS31_FG	Fasting glucose	fasting blood glucose measurement	EFO_0004465	European:100	European:100
PGS000306	-0.0203756	0.00649968	0.00172142	GRS19_FGadjBMI	Fasting glucose (body mass index adjusted)	BMI-adjusted fasting blood glucose measurement	EFO_0008036	European:100	European:100
PGS000307	-0.00391598	0.0065321	0.548847	GRS12_FI	Fasting insulin	fasting blood insulin measurement	EFO_0004466	European:100	European:100
PGS000308	-0.0224426	0.00649818	0.000553967	GRS12_FIadjBMI	Fasting insulin (body mass index adjusted)	BMI-adjusted fasting blood insulin measurement	EFO_0008037	European:100	European:100
PGS000309	0.00994924	0.00650865	0.126372	GRS247_HDL	High-density lipoprotein	high density lipoprotein cholesterol measurement	EFO_0004612	European:100	European:100
PGS000310	0.00425514	0.00652179	0.514118	GRS194_LDL	Low-density lipoprotein	low density lipoprotein cholesterol measurement	EFO_0004611	European:100	European:100
PGS000311	-0.00226881	0.00652286	0.727975	GRS234_TC	Total cholesterol	total cholesterol measurement	EFO_0004574	European:100	European:100
PGS000312	-0.00785889	0.00650203	0.226797	GRS190_TG	Triglycerides	triglyceride measurement	EFO_0004530	European:100	European:100
PGS000314	-0.00117017	0.00650413	0.857223	GRS77_CRP	C-reactive protein	C-reactive protein measurement	EFO_0004458	European:100	European:100
PGS000315	-0.00464652	0.00650359	0.474953	GRS7_lgE	Immunoglobulin E (IgE)	serum IgE measurement	EFO_0004579	European:100	European:100
PGS000317	-0.00284344	0.00650877	0.662215	PRS180	Breast cancer	breast carcinoma	EFO_0000305	European:91.2|Hispanic or Latin American:8.8	Hispanic or Latin American:100
PGS000318	0.0755724	0.00649128	3.06e-31	cPRS_F	All-cause mortality (female)	age at death|female	EFO_0005056|PATO_0000383	European:91.4|Not Reported:6.2|East Asian:1.2|African:0.6|Additional Asian Ancestries:0.3|South Asian:0.3|Hispanic or Latin American:0.04	European:100
PGS000319	0.0587781	0.00649246	1.49e-19	cPRS_M	All-cause mortality (male)	age at death|male	EFO_0005056|PATO_0000384	European:91.4|Not Reported:6.2|East Asian:1.2|African:0.6|Additional Asian Ancestries:0.3|South Asian:0.3|Hispanic or Latin American:0.04	European:100
PGS000321	0.00059176	0.00649776	0.927437	snpnet_Testosterone_combined	Serum testosterone levels	testosterone measurement	EFO_0004908		European:100
PGS000322	0.00989598	0.00649507	0.127619	snpnet_Testosterone_female-specific	Serum testosterone levels in females	testosterone measurement|female	EFO_0004908|PATO_0000383		European:100
PGS000323	-0.0203524	0.00649293	0.00172329	snpnet_Testosterone_male-specific	Serum testosterone levels in males	testosterone measurement|male	EFO_0004908|PATO_0000384		European:100
PGS000326	0.0107476	0.00666597	0.106907	GRS-JIA-RFN-20	Rheumatoid-factor-negative Polyarthritis (Juvenile Idiophatic Arthritis)	polyarticular juvenile idiopathic arthritis, rheumatoid factor negative	EFO_1002020		European:100
PGS000327	0.00371002	0.00649533	0.567881	ASD2019	Autism spectrum disorder	autism spectrum disorder	EFO_0003756	European:100	European:100
PGS000335	-0.00488707	0.00649879	0.45206	BC_PRSCS	Breast cancer	breast carcinoma	EFO_0000305	European:100	European:100
PGS000336	-0.00657956	0.00650131	0.311532	GRS313_Chron	Chronotype	chronotype measurement	EFO_0008328	European:100	European:100
PGS000339	0.00893556	0.00650459	0.169538	PRS22_CM	Cutaneous melanoma	cutaneous melanoma	EFO_0000389	European:100	European:100
PGS000340	0.00433333	0.00650276	0.505173	LDL-Cpsp	Low-density lipoprotein cholesterol levels	low density lipoprotein cholesterol measurement	EFO_0004611	European:100	European:50|Multi-ancestry (including European):50
PGS000345	-9.17e-06	0.00650075	0.998875	PRS229_BC	Breast cancer	breast carcinoma	EFO_0000305	European:100	Additional Asian Ancestries:66.7|East Asian:33.3
PGS000349	-0.000678072	0.00650293	0.916955	PRS70_CAD	Coronary artery disease	coronary artery disease	EFO_0001645	European:59.2|Multi-ancestry (including European):33|South Asian:4.3|East Asian:1.9|Hispanic or Latin American:0.7|African:0.5|Greater Middle Eastern:0.4	European:100
PGS000353	0.00412931	0.00651144	0.525981	PRSWEB_PHECODE10001_UKBB-SAIGE-HRC-X10001_P_5e-08_MGI_20200608	Any Cancer	cancer	MONDO_0004992	European:100	European:100
PGS000355	0.00412931	0.00651144	0.525981	PRSWEB_PHECODE10001_UKBB-SAIGE-HRC-X10001_PT_MGI_20200608	Any Cancer	cancer	MONDO_0004992	European:100	European:100
PGS000359	-0.00303719	0.00650139	0.640389	PRSWEB_PHECODE145.2_C3-TONGUENAS_PRS-CS_MGI_20200608	Cancer of tongue	tongue neoplasm	EFO_0003871	European:100	European:100
PGS000360	-0.00271045	0.00654455	0.678765	PRSWEB_PHECODE149.4_C32_LASSOSUM_MGI_20200608	Cancer of larynx	Malignant Laryngeal Neoplasm	EFO_1000354	European:100	European:100
PGS000361	-0.00033653	0.00651252	0.958789	PRSWEB_PHECODE149.4_C3-LARYNX_LASSOSUM_MGI_20200608	Cancer of larynx	Malignant Laryngeal Neoplasm	EFO_1000354	European:100	European:100
PGS000363	0.0048346	0.00650501	0.457361	PRSWEB_PHECODE150_C15_PRS-CS_MGI_20200608	Cancer of esophagus	esophageal cancer	MONDO_0007576	European:100	European:100
PGS000364	0.00651617	0.00650108	0.316199	PRSWEB_PHECODE150_C15_LASSOSUM_MGI_20200608	Cancer of esophagus	esophageal cancer	MONDO_0007576	European:100	European:100
PGS000365	0.00339714	0.00649649	0.601036	PRSWEB_PHECODE150_C3-OESOPHAGUS_PRS-CS_MGI_20200608	Cancer of esophagus	esophageal cancer	MONDO_0007576	European:100	European:100
PGS000367	0.00345079	0.00653905	0.597699	PRSWEB_PHECODE153_CRC-Huyghe_P_5e-08_MGI_20200608	Colorectal cancer	colorectal cancer	EFO_0005842	European:100	European:100
PGS000368	0.00345079	0.00653905	0.597699	PRSWEB_PHECODE153_CRC-Huyghe_P_5e-08_UKB_20200608	Colorectal cancer	colorectal cancer	EFO_0005842	European:100	European:100
PGS000369	0.00268528	0.00653369	0.681084	PRSWEB_PHECODE153_CRC-Huyghe_PT_MGI_20200608	Colorectal cancer	colorectal cancer	EFO_0005842	European:100	European:100
PGS000370	0.00327367	0.00653631	0.616486	PRSWEB_PHECODE153_CRC-Huyghe_PT_UKB_20200608	Colorectal cancer	colorectal cancer	EFO_0005842	European:100	Not Reported:50|European:50
PGS000371	0.00222312	0.00650303	0.732461	PRSWEB_PHECODE153_GWAS-Catalog-r2019-05-03-X153_P_5e-08_UKB_20200608	Colorectal cancer	colorectal cancer	EFO_0005842	European:100	European:100
PGS000372	0.00528723	0.00650108	0.416063	PRSWEB_PHECODE153_GWAS-Catalog-r2019-05-03-X153_PT_UKB_20200608	Colorectal cancer	colorectal cancer	EFO_0005842	European:100	European:100
PGS000383	0.00496642	0.00649864	0.444741	PRSWEB_PHECODE153.3_C19_PRS-CS_MGI_20200608	Malignant neoplasm of rectum, rectosigmoid junction, and anus	rectum cancer|rectosigmoid junction neoplasm	EFO_1000657|MONDO_0002423	European:100	European:100
PGS000385	0.00230369	0.00650851	0.723379	PRSWEB_PHECODE157_GWAS-Catalog-r2019-05-03-X157_P_5e-08_UKB_20200608	Pancreatic cancer	pancreatic carcinoma	EFO_0002618	European:100	European:100
PGS000386	0.000823327	0.00651687	0.899466	PRSWEB_PHECODE157_GWAS-Catalog-r2019-05-03-X157_PT_UKB_20200608	Pancreatic cancer	pancreatic carcinoma	EFO_0002618	European:100	European:100
PGS000389	0.00306538	0.00651019	0.637746	PRSWEB_PHECODE165.1_GWAS-Catalog-r2019-05-03-X165.1_P_5e-08_MGI_20200608	Cancer of bronchus; lung	bronchus cancer|lung cancer|tracheal cancer	MONDO_0001672|MONDO_0008903|MONDO_0001407	European:100	European:100
PGS000390	0.00306538	0.00651019	0.637746	PRSWEB_PHECODE165.1_GWAS-Catalog-r2019-05-03-X165.1_P_5e-08_UKB_20200608	Cancer of bronchus; lung	bronchus cancer|lung cancer|tracheal cancer	MONDO_0001672|MONDO_0008903|MONDO_0001407	European:100	European:100
PGS000391	-0.00402838	0.00650096	0.535488	PRSWEB_PHECODE165.1_GWAS-Catalog-r2019-05-03-X165.1_PT_MGI_20200608	Cancer of bronchus; lung	bronchus cancer|lung cancer|tracheal cancer	MONDO_0001672|MONDO_0008903|MONDO_0001407	European:100	European:100
PGS000392	3.95e-05	0.00650536	0.995154	PRSWEB_PHECODE165.1_GWAS-Catalog-r2019-05-03-X165.1_PT_UKB_20200608	Cancer of bronchus; lung	bronchus cancer|lung cancer|tracheal cancer	MONDO_0001672|MONDO_0008903|MONDO_0001407	European:100	European:100
PGS000400	0.00541746	0.006498	0.404451	PRSWEB_PHECODE172_C3-SKIN_P_5e-08_MGI_20200608	Skin cancer	skin carcinoma	EFO_0009259	European:100	European:100
PGS000425	-0.00115318	0.00650812	0.85936	PRSWEB_PHECODE172.1_Melanoma-Ransohoff_P_5e-08_MGI_20200608	Melanomas of skin (diagnosis or history)	melanoma	EFO_0000756	European:100	European:100
PGS000426	-0.00115318	0.00650812	0.85936	PRSWEB_PHECODE172.1_Melanoma-Ransohoff_P_5e-08_UKB_20200608	Melanomas of skin (diagnosis or history)	melanoma	EFO_0000756	European:100	European:100
PGS000427	-0.00115318	0.00650812	0.85936	PRSWEB_PHECODE172.1_Melanoma-Ransohoff_PT_MGI_20200608	Melanomas of skin (diagnosis or history)	melanoma	EFO_0000756	European:100	European:100
PGS000428	-0.00115318	0.00650812	0.85936	PRSWEB_PHECODE172.1_Melanoma-Ransohoff_PT_UKB_20200608	Melanomas of skin (diagnosis or history)	melanoma	EFO_0000756	European:100	European:100
PGS000433	0.00539808	0.00650027	0.406299	PRSWEB_PHECODE172.2_C3-OTHER-SKIN_P_5e-08_MGI_20200608	Other non-epithelial cancer of skin	skin cancer	MONDO_0002898	European:100	European:100
PGS000441	0.00523268	0.00649842	0.420699	PRSWEB_PHECODE172.2_UKBB-SAIGE-HRC-X172.2_P_5e-08_MGI_20200608	Other non-epithelial cancer of skin	skin cancer	MONDO_0002898	European:100	European:100
PGS000449	-0.0034734	0.00649741	0.592944	PRSWEB_PHECODE172.21_20001-1073_PRS-CS_MGI_20200608	Basal cell carcinoma	basal cell carcinoma	EFO_0004193	European:100	European:100
PGS000451	0.0183577	0.00650461	0.0047726	PRSWEB_PHECODE172.21_20001-1073_LASSOSUM_MGI_20200608	Basal cell carcinoma	basal cell carcinoma	EFO_0004193	European:100	European:100
PGS000472	-0.00607503	0.00650228	0.350163	PRSWEB_PHECODE174.1_20001-1002_P_5e-08_MGI_20200608	Breast cancer (female)	breast carcinoma	EFO_0000305	European:100	European:100
PGS000474	-0.00459982	0.0065016	0.479269	PRSWEB_PHECODE174.1_20001-1002_PT_MGI_20200608	Breast cancer (female)	breast carcinoma	EFO_0000305	European:100	European:100
PGS000476	-0.00400019	0.00649985	0.538278	PRSWEB_PHECODE174.1_C3-BREAST-3_P_5e-08_MGI_20200608	Breast cancer (female)	breast carcinoma	EFO_0000305	European:100	European:100
PGS000480	-0.00859504	0.0065017	0.186191	PRSWEB_PHECODE174.1_C50_P_5e-08_MGI_20200608	Breast cancer (female)	breast carcinoma	EFO_0000305	European:100	European:100
PGS000482	-0.00739562	0.00649883	0.255135	PRSWEB_PHECODE174.1_C50_PT_MGI_20200608	Breast cancer (female)	breast carcinoma	EFO_0000305	European:100	European:100
PGS000485	-0.00909928	0.00651628	0.16261	PRSWEB_PHECODE174.1_GWAS-Catalog-r2019-05-03-X174.1_P_5e-08_MGI_20200608	Breast cancer (female)	breast carcinoma	EFO_0000305	European:100	European:100
PGS000486	-0.0112299	0.0065078	0.0844312	PRSWEB_PHECODE174.1_GWAS-Catalog-r2019-05-03-X174.1_P_5e-08_UKB_20200608	Breast cancer (female)	breast carcinoma	EFO_0000305	European:100	European:100
PGS000487	-0.00909928	0.00651628	0.16261	PRSWEB_PHECODE174.1_GWAS-Catalog-r2019-05-03-X174.1_PT_MGI_20200608	Breast cancer (female)	breast carcinoma	EFO_0000305	European:100	European:100
PGS000488	-0.00812903	0.0065133	0.212019	PRSWEB_PHECODE174.1_GWAS-Catalog-r2019-05-03-X174.1_PT_UKB_20200608	Breast cancer (female)	breast carcinoma	EFO_0000305	European:100	European:100
PGS000489	-0.0152048	0.0065201	0.0197093	PRSWEB_PHECODE174.1_Onco-iCOGS-ER-negative-BRCA_P_5e-08_MGI_20200608	Breast cancer (female)	breast carcinoma	EFO_0000305	European:100	European:100
PGS000490	-0.0152048	0.0065201	0.0197093	PRSWEB_PHECODE174.1_Onco-iCOGS-ER-negative-BRCA_P_5e-08_UKB_20200608	Breast cancer (female)	breast carcinoma	EFO_0000305	European:100	European:100
PGS000493	-0.0107833	0.00651402	0.0978557	PRSWEB_PHECODE174.1_Onco-iCOGS-ER-negative-BRCA_PT_MGI_20200608	Breast cancer (female)	breast carcinoma	EFO_0000305	European:100	European:100
PGS000494	-0.0152048	0.0065201	0.0197093	PRSWEB_PHECODE174.1_Onco-iCOGS-ER-negative-BRCA_PT_UKB_20200608	Breast cancer (female)	breast carcinoma	EFO_0000305	European:100	European:100
PGS000497	-0.000380862	0.00649945	0.953272	PRSWEB_PHECODE174.1_Onco-iCOGS-ER-positive-BRCA_P_5e-08_MGI_20200608	Breast cancer (female)	breast carcinoma	EFO_0000305	European:100	European:100
PGS000498	-0.000380862	0.00649945	0.953272	PRSWEB_PHECODE174.1_Onco-iCOGS-ER-positive-BRCA_P_5e-08_UKB_20200608	Breast cancer (female)	breast carcinoma	EFO_0000305	European:100	European:100
PGS000505	-0.00762867	0.00651494	0.24163	PRSWEB_PHECODE174.1_Onco-iCOGS-Overall-BRCA_P_5e-08_MGI_20200608	Breast cancer (female)	breast carcinoma	EFO_0000305	European:100	European:100
PGS000506	-0.00762867	0.00651494	0.24163	PRSWEB_PHECODE174.1_Onco-iCOGS-Overall-BRCA_P_5e-08_UKB_20200608	Breast cancer (female)	breast carcinoma	EFO_0000305	European:100	European:100
PGS000513	-0.0056886	0.00649641	0.381228	PRSWEB_PHECODE174.1_UKBB-SAIGE-HRC-X174.1_P_5e-08_MGI_20200608	Breast cancer (female)	breast carcinoma	EFO_0000305	European:100	European:100
PGS000515	-0.000213884	0.00650186	0.973758	PRSWEB_PHECODE174.1_UKBB-SAIGE-HRC-X174.1_PT_MGI_20200608	Breast cancer (female)	breast carcinoma	EFO_0000305	European:100	European:100
PGS000517	-0.0127388	0.00650306	0.050137	PRSWEB_PHECODE174.1_iCOGS-ER-negative-BRCA_P_5e-08_MGI_20200608	Breast cancer (female)	breast carcinoma	EFO_0000305	European:100	European:100
PGS000518	-0.0127388	0.00650306	0.050137	PRSWEB_PHECODE174.1_iCOGS-ER-negative-BRCA_P_5e-08_UKB_20200608	Breast cancer (female)	breast carcinoma	EFO_0000305	European:100	European:100
PGS000521	-0.00590891	0.00650369	0.363598	PRSWEB_PHECODE174.1_iCOGS-ER-negative-BRCA_PT_MGI_20200608	Breast cancer (female)	breast carcinoma	EFO_0000305	European:100	European:100
PGS000522	-0.0125842	0.00650606	0.0530978	PRSWEB_PHECODE174.1_iCOGS-ER-negative-BRCA_PT_UKB_20200608	Breast cancer (female)	breast carcinoma	EFO_0000305	European:100	European:100
PGS000523	-0.0130859	0.00650152	0.0441524	PRSWEB_PHECODE174.1_iCOGS-ER-negative-BRCA_LASSOSUM_MGI_20200608	Breast cancer (female)	breast carcinoma	EFO_0000305	European:100	European:100
PGS000538	-0.0105281	0.00649999	0.105308	PRSWEB_PHECODE174.1_iCOGS-Overall-BRCA_PT_UKB_20200608	Breast cancer (female)	breast carcinoma	EFO_0000305	European:100	European:100
PGS000541	0.00916673	0.00652334	0.159969	PRSWEB_PHECODE182_GWAS-Catalog-r2019-05-03-X182_P_5e-08_UKB_20200608	Malignant neoplasm of uterus	uterine cancer	MONDO_0002715	European:100	European:100
PGS000542	0.00674163	0.00651839	0.301031	PRSWEB_PHECODE182_GWAS-Catalog-r2019-05-03-X182_PT_UKB_20200608	Malignant neoplasm of uterus	uterine cancer	MONDO_0002715	European:100	European:100
PGS000544	-0.00329725	0.00649925	0.611929	PRSWEB_PHECODE184.11_GWAS-Catalog-r2019-05-03-X184.11_P_5e-08_UKB_20200608	Malignant neoplasm of ovary	ovarian neoplasm	EFO_0003893	European:100	European:100
PGS000545	-0.00329725	0.00649925	0.611929	PRSWEB_PHECODE184.11_GWAS-Catalog-r2019-05-03-X184.11_PT_UKB_20200608	Malignant neoplasm of ovary	ovarian neoplasm	EFO_0003893	European:100	European:100
PGS000565	-0.00358193	0.00649772	0.581461	PRSWEB_PHECODE185_20001-1044_P_5e-08_MGI_20200608	Cancer of prostate	prostate carcinoma	EFO_0001663	European:100	European:100
PGS000567	-0.0118118	0.00649599	0.0690274	PRSWEB_PHECODE185_20001-1044_PT_MGI_20200608	Cancer of prostate	prostate carcinoma	EFO_0001663	European:100	European:100
PGS000568	-0.00583135	0.00649624	0.369381	PRSWEB_PHECODE185_20001-1044_LASSOSUM_MGI_20200608	Cancer of prostate	prostate carcinoma	EFO_0001663	European:100	European:100
PGS000569	-0.00442555	0.00650057	0.496008	PRSWEB_PHECODE185_C3-PROSTATE_P_5e-08_MGI_20200608	Cancer of prostate	prostate carcinoma	EFO_0001663	European:100	European:100
PGS000571	-0.00616545	0.00650064	0.342917	PRSWEB_PHECODE185_C3-PROSTATE_PT_MGI_20200608	Cancer of prostate	prostate carcinoma	EFO_0001663	European:100	European:100
PGS000573	-0.00330258	0.0064975	0.611258	PRSWEB_PHECODE185_C61_P_5e-08_MGI_20200608	Cancer of prostate	prostate carcinoma	EFO_0001663	European:100	European:100
PGS000575	-0.00158935	0.0064991	0.806807	PRSWEB_PHECODE185_C61_PT_MGI_20200608	Cancer of prostate	prostate carcinoma	EFO_0001663	European:100	European:100
PGS000577	-0.0107012	0.00649683	0.0995438	PRSWEB_PHECODE185_GWAS-Catalog-r2019-05-03-X185_P_5e-08_MGI_20200608	Cancer of prostate	prostate carcinoma	EFO_0001663	European:100	European:100
PGS000578	-0.0107012	0.00649683	0.0995438	PRSWEB_PHECODE185_GWAS-Catalog-r2019-05-03-X185_P_5e-08_UKB_20200608	Cancer of prostate	prostate carcinoma	EFO_0001663	European:100	European:100
PGS000579	-0.00939769	0.00649677	0.148046	PRSWEB_PHECODE185_GWAS-Catalog-r2019-05-03-X185_PT_MGI_20200608	Cancer of prostate	prostate carcinoma	EFO_0001663	European:100	European:100
PGS000580	-0.0103035	0.00649693	0.112776	PRSWEB_PHECODE185_GWAS-Catalog-r2019-05-03-X185_PT_UKB_20200608	Cancer of prostate	prostate carcinoma	EFO_0001663	European:100	European:100
PGS000589	-0.00685567	0.00649596	0.291264	PRSWEB_PHECODE185_UKBB-SAIGE-HRC-X185_P_5e-08_MGI_20200608	Cancer of prostate	prostate carcinoma	EFO_0001663	European:100	European:100
PGS000591	-0.000909481	0.00649554	0.888648	PRSWEB_PHECODE185_UKBB-SAIGE-HRC-X185_PT_MGI_20200608	Cancer of prostate	prostate carcinoma	EFO_0001663	European:100	European:100
PGS000593	-0.00401495	0.00649589	0.536532	PRSWEB_PHECODE187_C3-MALE-GENITAL_P_5e-08_MGI_20200608	Cancer of other male genital organs	male reproductive organ cancer	EFO_0007355	European:100	European:100
PGS000595	-0.00394488	0.00652052	0.545189	PRSWEB_PHECODE187.2_20001-1045_P_5e-08_MGI_20200608	Malignant neoplasm of testis	testicular carcinoma	EFO_0005088	European:100	European:100
PGS000596	-0.00574871	0.00653454	0.379008	PRSWEB_PHECODE187.2_20001-1045_PT_MGI_20200608	Malignant neoplasm of testis	testicular carcinoma	EFO_0005088	European:100	European:100
PGS000597	-0.000878665	0.006523	0.892848	PRSWEB_PHECODE187.2_20001-1045_LASSOSUM_MGI_20200608	Malignant neoplasm of testis	testicular carcinoma	EFO_0005088	European:100	European:100
PGS000598	-0.00629622	0.00653661	0.335445	PRSWEB_PHECODE187.2_C3-TESTIS_P_5e-08_MGI_20200608	Malignant neoplasm of testis	testicular carcinoma	EFO_0005088	European:100	European:100
PGS000601	-0.00531683	0.00649828	0.413256	PRSWEB_PHECODE187.2_GWAS-Catalog-r2019-05-03-X187.2_P_5e-08_MGI_20200608	Malignant neoplasm of testis	testicular carcinoma	EFO_0005088	European:100	European:100
PGS000602	-0.00531683	0.00649828	0.413256	PRSWEB_PHECODE187.2_GWAS-Catalog-r2019-05-03-X187.2_P_5e-08_UKB_20200608	Malignant neoplasm of testis	testicular carcinoma	EFO_0005088	European:100	European:100
PGS000603	-0.00250587	0.00649871	0.6998	PRSWEB_PHECODE187.2_GWAS-Catalog-r2019-05-03-X187.2_PT_MGI_20200608	Malignant neoplasm of testis	testicular carcinoma	EFO_0005088	European:100	European:100
PGS000604	-0.00766806	0.00649683	0.237902	PRSWEB_PHECODE187.2_GWAS-Catalog-r2019-05-03-X187.2_PT_UKB_20200608	Malignant neoplasm of testis	testicular carcinoma	EFO_0005088	European:100	European:100
PGS000605	0.00529423	0.00649975	0.415351	PRSWEB_PHECODE189.11_GWAS-Catalog-r2019-05-03-X189.11_P_5e-08_UKB_20200608	Malignant neoplasm of kidney, except pelvis	kidney cancer	MONDO_0002367	European:100	European:100
PGS000606	0.00529423	0.00649975	0.415351	PRSWEB_PHECODE189.11_GWAS-Catalog-r2019-05-03-X189.11_PT_UKB_20200608	Malignant neoplasm of kidney, except pelvis	kidney cancer	MONDO_0002367	European:100	European:100
PGS000610	-0.0147214	0.00652334	0.0240343	PRSWEB_PHECODE189.2_GWAS-Catalog-r2019-05-03-X189.2_P_5e-08_MGI_20200608	Cancer of bladder	urinary bladder carcinoma	MONDO_0004986	European:100	European:100
PGS000611	-0.0147214	0.00652334	0.0240343	PRSWEB_PHECODE189.2_GWAS-Catalog-r2019-05-03-X189.2_P_5e-08_UKB_20200608	Cancer of bladder	urinary bladder carcinoma	MONDO_0004986	European:100	European:100
PGS000612	-0.0147214	0.00652334	0.0240343	PRSWEB_PHECODE189.2_GWAS-Catalog-r2019-05-03-X189.2_PT_MGI_20200608	Cancer of bladder	urinary bladder carcinoma	MONDO_0004986	European:100	European:100
PGS000613	-0.0146541	0.00652304	0.0246802	PRSWEB_PHECODE189.2_GWAS-Catalog-r2019-05-03-X189.2_PT_UKB_20200608	Cancer of bladder	urinary bladder carcinoma	MONDO_0004986	European:100	European:100
PGS000617	-0.00374742	0.00650065	0.564304	PRSWEB_PHECODE190_20001-1030_PRS-CS_MGI_20200608	Cancer of eye	ocular cancer	MONDO_0002236	European:100	European:100
PGS000618	0.00372713	0.0065016	0.566472	PRSWEB_PHECODE191.1_GWAS-Catalog-r2019-05-03-X191.1_P_5e-08_UKB_20200608	Cancer of brain and nervous system	central nervous system cancer	EFO_0000326	European:100	European:100
PGS000619	0.00362001	0.00650286	0.577751	PRSWEB_PHECODE191.1_GWAS-Catalog-r2019-05-03-X191.1_PT_UKB_20200608	Cancer of brain and nervous system	central nervous system cancer	EFO_0000326	European:100	European:100
PGS000620	0.00499456	0.00650543	0.442642	PRSWEB_PHECODE191.11_C71_LASSOSUM_MGI_20200608	Cancer of brain	brain cancer	MONDO_0001657	European:100	European:100
PGS000621	0.00548622	0.00650478	0.399005	PRSWEB_PHECODE191.11_GWAS-Catalog-r2019-05-03-X191.11_P_5e-08_MGI_20200608	Cancer of brain	brain cancer	MONDO_0001657	European:100	European:100
PGS000622	0.00548622	0.00650478	0.399005	PRSWEB_PHECODE191.11_GWAS-Catalog-r2019-05-03-X191.11_P_5e-08_UKB_20200608	Cancer of brain	brain cancer	MONDO_0001657	European:100	European:100
PGS000626	-0.00185384	0.0065933	0.778582	PRSWEB_PHECODE193_20001-1065_PT_MGI_20200608	Thyroid cancer	thyroid carcinoma	EFO_0002892	European:100	European:100
PGS000628	-0.00972556	0.00650623	0.134978	PRSWEB_PHECODE193_C3-THYROID-GLAND_LASSOSUM_MGI_20200608	Thyroid cancer	thyroid carcinoma	EFO_0002892	European:100	European:100
PGS000629	0.00531161	0.00657568	0.419233	PRSWEB_PHECODE193_C73_PT_MGI_20200608	Thyroid cancer	thyroid carcinoma	EFO_0002892	European:100	European:100
PGS000630	-0.00236295	0.00650836	0.716561	PRSWEB_PHECODE193_GWAS-Catalog-r2019-05-03-X193_P_5e-08_MGI_20200608	Thyroid cancer	thyroid carcinoma	EFO_0002892	European:100	European:100
PGS000631	-0.00236295	0.00650836	0.716561	PRSWEB_PHECODE193_GWAS-Catalog-r2019-05-03-X193_P_5e-08_UKB_20200608	Thyroid cancer	thyroid carcinoma	EFO_0002892	European:100	European:100
PGS000632	-0.00342364	0.00652472	0.599784	PRSWEB_PHECODE193_GWAS-Catalog-r2019-05-03-X193_PT_MGI_20200608	Thyroid cancer	thyroid carcinoma	EFO_0002892	European:100	European:100
PGS000636	0.000935545	0.00650266	0.885604	PRSWEB_PHECODE193_UKBB-SAIGE-HRC-X193_LASSOSUM_MGI_20200608	Thyroid cancer	thyroid carcinoma	EFO_0002892	European:100	European:100
PGS000637	0.00328315	0.00650496	0.613764	PRSWEB_PHECODE201_20001-1052_PRS-CS_MGI_20200608	Hodgkin's disease	Hodgkins lymphoma	EFO_0000183	European:100	European:100
PGS000638	0.0117915	0.00649839	0.0696106	PRSWEB_PHECODE201_GWAS-Catalog-r2019-05-03-X201_P_5e-08_MGI_20200608	Hodgkin's disease	Hodgkins lymphoma	EFO_0000183	European:100	European:100
PGS000639	0.00966695	0.0064968	0.136776	PRSWEB_PHECODE201_GWAS-Catalog-r2019-05-03-X201_PT_MGI_20200608	Hodgkin's disease	Hodgkins lymphoma	EFO_0000183	European:100	European:100
PGS000641	0.00303771	0.00651572	0.641068	PRSWEB_PHECODE202.2_GWAS-Catalog-r2019-05-03-X202.2_P_5e-08_UKB_20200608	Non-Hodgkins lymphoma	non-Hodgkins lymphoma	EFO_0005952	European:100	European:100
PGS000643	0.00348345	0.00650473	0.592291	PRSWEB_PHECODE202.21_C-FOLLICULAR-LYMPHOMA_PRS-CS_MGI_20200608	Nodular lymphoma	follicular lymphoma	MONDO_0018906	European:100	European:100
PGS000646	0.0114439	0.00649743	0.0782016	PRSWEB_PHECODE204.12_GWAS-Catalog-r2019-05-03-X204.12_P_5e-08_MGI_20200608	Lymphoid leukemia, chronic	chronic lymphocytic leukemia	EFO_0000095	European:100	European:100
PGS000647	0.0114439	0.00649743	0.0782016	PRSWEB_PHECODE204.12_GWAS-Catalog-r2019-05-03-X204.12_P_5e-08_UKB_20200608	Lymphoid leukemia, chronic	chronic lymphocytic leukemia	EFO_0000095	European:100	European:100
PGS000648	0.0102922	0.00649566	0.1131	PRSWEB_PHECODE204.12_GWAS-Catalog-r2019-05-03-X204.12_PT_MGI_20200608	Lymphoid leukemia, chronic	chronic lymphocytic leukemia	EFO_0000095	European:100	European:100
PGS000649	0.00900783	0.0064986	0.165724	PRSWEB_PHECODE204.12_GWAS-Catalog-r2019-05-03-X204.12_PT_UKB_20200608	Lymphoid leukemia, chronic	chronic lymphocytic leukemia	EFO_0000095	European:100	European:100
PGS000651	-0.00111727	0.0065049	0.86363	PRSWEB_PHECODE204.12_UKBB-SAIGE-HRC-X204.12_LASSOSUM_MGI_20200608	Lymphoid leukemia, chronic	chronic lymphocytic leukemia	EFO_0000095	European:100	European:100
PGS000653	0.0104693	0.00649609	0.107055	PRSWEB_PHECODE204.4_GWAS-Catalog-r2019-05-03-X204.4_P_5e-08_UKB_20200608	Multiple myeloma	multiple myeloma	EFO_0001378	European:100	European:100
PGS000654	0.011201	0.00649623	0.0846788	PRSWEB_PHECODE204.4_GWAS-Catalog-r2019-05-03-X204.4_PT_UKB_20200608	Multiple myeloma	multiple myeloma	EFO_0001378	European:100	European:100
PGS000655	-0.00247836	0.00650707	0.703302	NAFLD-10	Non-alcoholic fatty liver disease	non-alcoholic fatty liver disease	EFO_0003095	European:100	European:100
PGS000656	0.000998146	0.00651373	0.878213	NAS-11	Non-alcoholic fatty liver disease activity score	non-alcoholic fatty liver disease severity measurement	EFO_0008421	European:100	European:100
PGS000658	0.0046307	0.0064956	0.475916	PRS-TC	Total cholesterol	total cholesterol measurement	EFO_0004574	East Asian:100	East Asian:100
PGS000659	-0.0147076	0.0065049	0.0237683	PRS-TG	Triglycerides	triglyceride measurement	EFO_0004530	East Asian:100	East Asian:100
PGS000660	0.0125418	0.00650165	0.0537412	PRS-HDL	HDL cholesterol	high density lipoprotein cholesterol measurement	EFO_0004612	East Asian:100	East Asian:100
PGS000661	1.39e-05	0.00650063	0.998288	PRS-LDL	LDL cholesterol	low density lipoprotein cholesterol measurement	EFO_0004611	East Asian:100	East Asian:100
PGS000663	0.00298347	0.00651291	0.646895	wGRS22	Pancreatic cancer	pancreatic carcinoma	EFO_0002618	European:86.6|Not Reported:12.3|Multi-ancestry (excluding European):1.1	European:100
PGS000665	-0.00519797	0.00649775	0.423739	GRS_32	Ischemic stroke	Ischemic stroke|stroke	HP_0002140|EFO_0000712	European:85.2|East Asian:8.7|African:3.9|South Asian:1.7|Hispanic or Latin American:0.3|Additional Asian Ancestries:0.1	European:100
PGS000668	0.00283234	0.00650737	0.663384	snpnet.Alanine_aminotransferase	Alanine aminotransferase [U/L]	serum alanine aminotransferase measurement	EFO_0004735		European:40|African:20|East Asian:20|South Asian:20
PGS000669	-0.0363069	0.00650495	2.41e-08	snpnet.Albumin	Albumin [g/L]	serum albumin measurement	EFO_0004535		European:40|African:20|East Asian:20|South Asian:20
PGS000670	0.00224404	0.00649798	0.729838	snpnet.Alkaline_phosphatase	Alkaline phosphatase [U/L]	alkaline phosphatase measurement	EFO_0004533		European:40|African:20|East Asian:20|South Asian:20
PGS000671	-0.0159305	0.00651815	0.0145319	snpnet.Apolipoprotein_A	Apolipoprotein A [g/L]	apolipoprotein A 1 measurement	EFO_0004614		European:45.5|African:18.2|East Asian:18.2|South Asian:18.2
PGS000672	-0.00326048	0.0065	0.615945	snpnet.Apolipoprotein_B_adjstatins	Apolipoprotein B [g/L] (statin adjusted)	apolipoprotein B measurement	EFO_0004615		European:40|African:20|East Asian:20|South Asian:20
PGS000673	0.00763545	0.00651439	0.241173	snpnet.Aspartate_aminotransferase	Aspartate aminotransferase [U/L]	aspartate aminotransferase measurement	EFO_0004736		European:40|African:20|East Asian:20|South Asian:20
PGS000674	-0.00605643	0.00649979	0.351455	snpnet.AST_ALT_ratio	AST to ALT ratio	aspartate aminotransferase to alanine aminotransferase ratio	EFO_0010934		European:40|African:20|East Asian:20|South Asian:20
PGS000675	0.0264235	0.00651331	4.99e-05	snpnet.C_reactive_protein	C-reactive protein [mg/L]	C-reactive protein measurement	EFO_0004458		European:45.5|African:18.2|East Asian:18.2|South Asian:18.2
PGS000676	-0.00815955	0.00649796	0.209234	snpnet.Calcium	Calcium [mmol/L]	calcium measurement	EFO_0004838		European:45.5|African:18.2|East Asian:18.2|South Asian:18.2
PGS000677	-0.0103428	0.00650319	0.111755	snpnet.Cholesterol_adjstatins	Cholesterol [mmol/L] (statin adjusted)	total cholesterol measurement	EFO_0004574		European:50|African:16.7|East Asian:16.7|South Asian:16.7
PGS000678	0.00669587	0.00649687	0.302725	snpnet.Creatinine	Creatinine [umol/L]	creatinine measurement	EFO_0004518		European:45.5|African:18.2|East Asian:18.2|South Asian:18.2
PGS000679	0.000139642	0.00651099	0.982889	snpnet.Creatinine_in_urine	Creatinine in urine [umol/L]	creatinine clearance measurement	EFO_0007934		European:40|African:20|East Asian:20|South Asian:20
PGS000680	0.0243427	0.00649451	0.000178539	snpnet.Cystatin_C	Cystatin C [mg/L]	cystatin C measurement	EFO_0004617		European:45.5|African:18.2|East Asian:18.2|South Asian:18.2
PGS000681	0.00295952	0.00649542	0.648659	snpnet.Direct_bilirubin	Direct bilirubin [umol/L]	bilirubin measurement	EFO_0004570		European:40|African:20|East Asian:20|South Asian:20
PGS000682	-0.00669365	0.00649711	0.302904	snpnet.eGFR	eGFR [ml/min/1.73m2]	glomerular filtration rate	EFO_0005208		European:45.5|African:18.2|East Asian:18.2|South Asian:18.2
PGS000683	-0.000369178	0.00650257	0.954726	snpnet.Gamma_glutamyltransferase	Gamma glutamyltransferase [U/L]	serum gamma-glutamyl transferase measurement	EFO_0004532		European:40|African:20|East Asian:20|South Asian:20
PGS000684	-0.0151412	0.0064998	0.0198416	snpnet.Glucose	Glucose [mmol/L]	glucose measurement	EFO_0004468		European:50|African:16.7|East Asian:16.7|South Asian:16.7
PGS000685	0.00117527	0.00649712	0.856455	snpnet.Glycated_haemoglobin_HbA1c	HbA1c [mmol/mol]	HbA1c measurement	EFO_0004541		European:45.5|African:18.2|East Asian:18.2|South Asian:18.2
PGS000686	-0.0155609	0.00651744	0.0169675	snpnet.HDL_cholesterol	HDL cholesterol [mmol/L]	high density lipoprotein cholesterol measurement	EFO_0004612		European:50|African:16.7|East Asian:16.7|South Asian:16.7
PGS000687	-0.00449774	0.00649635	0.488725	snpnet.IGF_1	IGF-1 [nmol/L]	IGF-1 measurement	EFO_0004627		European:40|African:20|East Asian:20|South Asian:20
PGS000688	-0.00487391	0.006499	0.453293	snpnet.LDL_direct_adjstatins	LDL cholesterol [mmol/L] (statin adjusted)	low density lipoprotein cholesterol measurement	EFO_0004611		European:50|African:16.7|East Asian:16.7|South Asian:16.7
PGS000689	0.00202601	0.00649523	0.755102	snpnet.Lipoprotein_A	Lipoprotein A [nmol/L]	lipoprotein A measurement	EFO_0006925		European:40|African:20|East Asian:20|South Asian:20
PGS000690	0.00915519	0.00649969	0.158979	snpnet.Microalbumin_in_urine	Microalbumin in urine [mg/L]	urinary microalbumin measurement	EFO_0010967		European:45.5|African:18.2|East Asian:18.2|South Asian:18.2
PGS000691	0.00956145	0.00655939	0.144944	snpnet.Non_albumin_protein	Non-albumin protein [g/L]	serum non-albumin protein measurement	EFO_0004568		European:40|African:20|East Asian:20|South Asian:20
PGS000692	0.00095231	0.00649989	0.883519	snpnet.Phosphate	Phosphate [mmol/L]	phosphate measurement	EFO_0010968		European:45.5|African:18.2|East Asian:18.2|South Asian:18.2
PGS000693	0.00036886	0.00650401	0.954775	snpnet.Potassium_in_urine	Potassium in urine [mmol/L]	urinary potassium measurement	EFO_0010952		European:45.5|African:18.2|East Asian:18.2|South Asian:18.2
PGS000694	-0.0145493	0.00651229	0.0254838	snpnet.SHBG	SHBG [nmol/L]	sex hormone-binding globulin measurement	EFO_0004696		European:45.5|African:18.2|East Asian:18.2|South Asian:18.2
PGS000695	0.0253739	0.00649172	9.31e-05	snpnet.Sodium_in_urine	Sodium in urine [mmol/L]	sodium measurement|urinary metabolite measurement	EFO_0009282|EFO_0005116		European:45.5|African:18.2|East Asian:18.2|South Asian:18.2
PGS000696	-0.0003053	0.00649672	0.962519	snpnet.Testosterone	Testosterone [nmol/L]	testosterone measurement	EFO_0004908		European:45.5|African:18.2|East Asian:18.2|South Asian:18.2
PGS000697	0.00209887	0.00649377	0.746537	snpnet.Total_bilirubin	Total bilirubin [umol/L]	bilirubin measurement	EFO_0004570		European:40|African:20|East Asian:20|South Asian:20
PGS000698	-0.00793776	0.00651034	0.22276	snpnet.Total_protein	Total protein [g/L]	total blood protein measurement	EFO_0004536		European:40|African:20|East Asian:20|South Asian:20
PGS000699	0.000421799	0.00651195	0.948355	snpnet.Triglycerides	Triglycerides [mmol/L]	triglyceride measurement	EFO_0004530		European:50|African:16.7|East Asian:16.7|South Asian:16.7
PGS000700	0.0122215	0.00649527	0.059902	snpnet.Urate	Urate [umol/L]	urate measurement	EFO_0004531		European:40|African:20|East Asian:20|South Asian:20
PGS000701	0.0108721	0.00649575	0.094198	snpnet.Urea	Urea [mmol/L]	serum urea measurement	EFO_0009795		European:40|African:20|East Asian:20|South Asian:20
PGS000702	-0.00529323	0.00650828	0.41605	snpnet.Vitamin_D	Vitamin D [nmol/L]	vitamin D measurement	EFO_0004631		European:45.5|African:18.2|East Asian:18.2|South Asian:18.2
PGS000703	0.00941637	0.00650651	0.147848	HC132	Angina	angina pectoris	EFO_0003913		European:100
PGS000704	0.00986202	0.00650833	0.129712	HC171	Alcoholic cirrhosis	alcoholic liver cirrhosis	EFO_1000802		European:100
PGS000705	0.0104014	0.00650359	0.109759	HC188	Gallstones	gallstones	EFO_0004210		European:100
PGS000706	0.0250393	0.00650357	0.00011839	HC215	Hypertension	hypertension	EFO_0000537		European:100
PGS000707	0.0182635	0.00651125	0.00503714	HC225	Cholecystitis	Cholecystitis	HP_0001082		European:100
PGS000708	0.0249207	0.00650723	0.000128634	HC294	Kidney failure	kidney failure	EFO_1002048		European:100
PGS000709	0.0229329	0.0065035	0.000422308	HC299	Heart failure	heart failure	EFO_0003144		European:100
PGS000710	0.0187258	0.00651103	0.00403105	HC326	Myocardial infarction	myocardial infarction	EFO_0000612		European:100
PGS000711	0.000381348	0.00649691	0.953194	HC328	Gout	gout	EFO_0004274		European:100
PGS000712	0.00521804	0.00650014	0.422123	T2D_HbA1c_39	T2D (cases vs HbA1c filtered controls)	type 2 diabetes mellitus	MONDO_0005148		European:100
PGS000713	0.00522262	0.00649852	0.4216	T2D	T2D	type 2 diabetes mellitus	MONDO_0005148		European:100
PGS000716	0.103578	0.00646203	1.62e-57	PGS295_elbs	Early life body size	comparative body size at age 10, self-reported|body mass index	EFO_0009819|EFO_0004340	European:100	European:100
PGS000717	0.108852	0.00646679	3.3e-63	PGS557_albs	Adult life body size	body mass index	EFO_0004340	European:100	European:100
PGS000718	-0.0041393	0.00650959	0.524863	PRPBB_44	Beta-blocker survival benefit	response to beta blocker	EFO_0007766	European:100	European:100
PGS000723	-0.0118327	0.00651146	0.069198	PRS_Bladder	Bladder cancer	urinary bladder carcinoma	MONDO_0004986	European:100	European:100
PGS000725	0.00482135	0.00651193	0.459073	PRS_Pancreas	Pancreatic cancer	pancreatic carcinoma	EFO_0002618	European:100	European:100
PGS000726	-0.000753374	0.00649927	0.90772	PGS12_CIR	Cirrhosis	cirrhosis of liver	EFO_0001422	Multi-ancestry (including European):100	European:50|Not Reported:33.3|African:16.7
PGS000734	0.00388164	0.00653383	0.552462	PRS95_CRC	Colorectal cancer	colorectal cancer	EFO_0005842	European:95.8|East Asian:4.2	European:100
PGS000735	-0.00076805	0.00650237	0.905975	PRS_PR	PR interval	PR interval	EFO_0004462	European:100	European:100
PGS000736	0.00346106	0.00650567	0.594727	PRS_QRS	QRS duration	QRS duration	EFO_0005055	European:100	European:100
PGS000738	0.000101366	0.00650795	0.987573	CONFIRMED_PGS	Vitiligo	Vitiligo	EFO_0004208	European:100	European:100
PGS000739	-0.00930335	0.00649816	0.152246	HCM_GRS	Hypertrophic cardiomyopathy	hypertrophic cardiomyopathy	EFO_0000538	European:89.7|South Asian:3.7|African:3.1|Not Reported:2.1|East Asian:0.8|Additional Diverse Ancestries:0.6	Multi-ancestry (including European):60|European:40
PGS000742	-0.00933585	0.00650096	0.150995	PHS166	Prostate cancer	prostate carcinoma	EFO_0001663	European:100	European:100
PGS000745	0.00199293	0.00651631	0.759731	PRS_melanoma_telomere.pathway	Melanoma	melanoma	EFO_0000756	European:100	European:100
PGS000746	-0.00341483	0.00650046	0.599365	PRS_UKB	Coronary artery disease	coronary artery disease	EFO_0001645	European:75.3|South Asian:13.6|East Asian:6|Hispanic or Latin American:2.2|African:1.7|Greater Middle Eastern:1.2	European:100
PGS000749	0.0288557	0.00650107	9.09e-06	PRS_COMBINED	Coronary artery disease	coronary artery disease	EFO_0001645	European:75.3|South Asian:13.6|East Asian:6|Hispanic or Latin American:2.2|African:1.7|Greater Middle Eastern:1.2	European:66.7|Greater Middle Eastern:33.3
PGS000750	0.00154807	0.00650402	0.81187	PRS_43	Parkinson's disease	Parkinson disease	MONDO_0005180	European:100	Multi-ancestry (including European):100
PGS000752	-0.00828364	0.00650208	0.202676	PGS_Lpa	Lipoprotein(a) concentration [nmol/L]	lipoprotein A measurement	EFO_0006925	European:100	European:100
PGS000753	-0.00227081	0.00651015	0.727234	PRS29_AAA	Abdominal aortic aneurysm	Abdominal Aortic Aneurysm	EFO_0004214	European:100	European:75|African:25
PGS000754	-0.00775159	0.00654438	0.236241	PRS_SLE	Systemic lupus erythrmatosus	systemic lupus erythematosus	MONDO_0007915	East Asian:100	European:60|Additional Asian Ancestries:20|East Asian:20
PGS000755	-0.0160513	0.00649548	0.0134751	PRS_SUA	Serum uric acid levels	uric acid measurement	EFO_0004761	East Asian:100	East Asian:100
PGS000756	0.00542784	0.00654699	0.40708	GRS3_Nar	Narcolepsy	narcolepsy-cataplexy syndrome	MONDO_0016158	European:61.9|East Asian:38.1	East Asian:100
PGS000758	-0.0256685	0.00650982	8.07e-05	LASSO_Height	Adult standing height	body height	EFO_0004339	European:100	European:100
PGS000759	-0.00108045	0.0065093	0.868169	hypoT	Hypothyroidism	hypothyroidism	EFO_0004705		European:100
PGS000760	-0.00407143	0.00650417	0.531339	VIT	Vitiligo	Vitiligo	EFO_0004208	European:100	European:100
PGS000761	-0.00291469	0.00649834	0.653776	LDpred2_hypoT_PRS	Hypothyroidism	hypothyroidism	EFO_0004705		European:100
PGS000765	0.00388164	0.00653383	0.552462	PRS_CRC95	Colorectal cancer	colorectal cancer	EFO_0005842	European:95.8|East Asian:4.2	Multi-ancestry (including European):100
PGS000768	0.00806591	0.00651788	0.215912	PRS_QT	QT-interval	QT interval	EFO_0004682	European:100	East Asian:33.3|European:33.3|Multi-ancestry (including European):33.3
PGS000769	0.0202582	0.00650291	0.00184012	PRS16_BDR	Response to bronchodilator (albutamol)	response to bronchodilator	GO_0097366	European:100	Hispanic or Latin American:100
PGS000770	0.0495057	0.00649049	2.49e-14	PRS231	Body mass index	body mass index	EFO_0004340	European:76.8|East Asian:15.2|African:5.7|Additional Asian Ancestries:1|South Asian:0.6|Hispanic or Latin American:0.5|Multi-ancestry (excluding European):0.3	European:100
PGS000771	0.00373098	0.00649734	0.565817	GRS95_SLEmain	Systemic lupus erythematosus	systemic lupus erythematosus	MONDO_0007915	European:53.3|East Asian:32.4|Multi-ancestry (including European):9.1|African:2|Multi-ancestry (excluding European):2|Hispanic or Latin American:1.2	European:100
PGS000772	0.00547924	0.00649917	0.399199	GRS95_SLEgen	Systemic lupus erythematosus	systemic lupus erythematosus	MONDO_0007915	European:53.3|East Asian:32.4|Multi-ancestry (including European):9.1|African:2|Multi-ancestry (excluding European):2|Hispanic or Latin American:1.2	European:100
PGS000773	-0.00539964	0.00650396	0.406429	PRS179_BC	Breast cancer	breast carcinoma	EFO_0000305	European:100	Multi-ancestry (excluding European):100
PGS000774	-0.00209863	0.0065033	0.746924	PRS179_ERpos	Estrogen receptor positive breast cancer	estrogen-receptor positive breast cancer	EFO_1000649	European:100	Multi-ancestry (excluding European):100
PGS000775	-0.0127348	0.00651285	0.0505547	PRS179_ERneg	Estrogen receptor negative breast cancer	estrogen-receptor negative breast cancer	EFO_1000650	European:100	Multi-ancestry (excluding European):100
PGS000776	-0.00646895	0.00652008	0.32113	GRS9_Cirr	Cirrhosis	cirrhosis of liver	EFO_0001422	European:100	Not Reported:100
PGS000778	-0.0133993	0.00649991	0.0392705	PRSHCM	Hypertrophic cardiomyopathy	hypertrophic cardiomyopathy	EFO_0000538	Multi-ancestry (including European):100	Not Reported:100
PGS000779	-0.00285012	0.00649904	0.660995	PGS7_AD	Alzheimer's disease	Alzheimer disease	MONDO_0004975	European:91.4|Multi-ancestry (excluding European):8.6	East Asian:50|European:50
PGS000780	-0.00987717	0.00650382	0.128859	PRS135_allergy	Allergic diseases	allergic disease	MONDO_0005271	European:100	Not Reported:50|Multi-ancestry (including European):50
PGS000781	0.00364833	0.00655896	0.578055	GRS7_Glio	Glioma	brain neoplasm|glioma	EFO_0003833|EFO_0005543	European:100	Multi-ancestry (including European):100
PGS000782	-0.011977	0.00651028	0.0658249	CC_Bladder_IV	Bladder cancer	urinary bladder carcinoma	MONDO_0004986	European:100	European:100
PGS000783	-0.000799368	0.00650629	0.902218	CC_Breast_IV	Breast cancer	breast carcinoma	EFO_0000305	European:100	European:100
PGS000784	0.00511256	0.00653496	0.434022	CC_Cervix_IV	Cervical cancer	cervical carcinoma	EFO_0001061	European:100	European:100
PGS000785	0.00542955	0.00657376	0.408844	CC_Colorectal_IV	Colorectal cancer	colorectal cancer	EFO_0005842	European:90.3|Not Reported:6.5|African:1.6|East Asian:1.3|Additional Diverse Ancestries:0.2	European:100
PGS000786	-0.00223014	0.00654138	0.73316	CC_Endo_IV	Endometrial cancer	endometrial carcinoma	EFO_1001512	European:66.4|Not Reported:33.6	European:100
PGS000787	0.0132041	0.00649685	0.0421259	CC_Kidney_IV	Kidney cancer	renal cell carcinoma	EFO_0000681	European:100	European:100
PGS000788	0.00287275	0.0064969	0.658368	CC_LL_IV	Lymphocytic leukemiaaa	lymphoid leukemia	EFO_0004289	European:78.8|Hispanic or Latin American:8.4|Not Reported:6.5|African:3.5|Multi-ancestry (excluding European):2.8	European:100
PGS000791	-0.00450001	0.00656048	0.492765	CC_NHL_IV	Non-Hodgkin's lymphoma	non-Hodgkins lymphoma	EFO_0005952	European:85.3|Not Reported:14.7	European:100
PGS000792	-0.00512935	0.00650059	0.430085	CC_Oral_IV	Oral cavity and pharyngeal cancers	pharynx cancer|oral cavity cancer	EFO_0005577|EFO_0005570	European:66|Multi-ancestry (including European):27.3|Not Reported:6.7	European:100
PGS000794	0.00626636	0.00650661	0.335519	CC_Pancreas_IV	Pancreatic cancer	pancreatic carcinoma	EFO_0002618	European:86.6|Not Reported:12.3|Multi-ancestry (excluding European):1.1	European:100
PGS000795	-0.00769012	0.00649779	0.236624	CC_Prostate_IV	Prostate cancer	prostate carcinoma	EFO_0001663	European:93.3|African:2.8|East Asian:2.5|Hispanic or Latin American:1.3|Not Reported:0.1	European:100
PGS000796	-0.0104294	0.00650175	0.108709	CC_Testis_IV	Testicular cancer	testicular carcinoma|Testicular Germ Cell Tumor	EFO_0005088|EFO_1000566	European:100	European:100
PGS000797	-0.00731984	0.00650065	0.26017	CC_Thyroid_IV	Thyroid cancer	thyroid carcinoma	EFO_0002892	European:100	European:100
PGS000798	-0.00025968	0.00650466	0.968156	157SNP_GRS	Coronary heart disease	coronary artery disease	EFO_0001645	Not Reported:100	Multi-ancestry (including European):100
PGS000801	0.00253697	0.0065142	0.696945	GRS40_CRC	Colorectal cancer	colorectal cancer	EFO_0005842	European:77.2|East Asian:19.8|African:3	European:100
PGS000802	-0.00553868	0.00650676	0.394656	CRC_19	Colorectal cancer	colorectal cancer	EFO_0005842	European:63.6|East Asian:36.4	East Asian:100
PGS000803	0.00411728	0.00650633	0.526862	wGRS41_SLE	Systemic lupus erythematosus	systemic lupus erythematosus	MONDO_0007915	European:100	European:100
PGS000804	-0.00476383	0.0064979	0.463484	GRS582_T2Dmulti	Type 2 diabetes	type 2 diabetes mellitus	MONDO_0005148	European:79.2|Multi-ancestry (excluding European):15.4|African:4|Hispanic or Latin American:1.5	African:20|Hispanic or Latin American:20|Additional Asian Ancestries:20|European:20|Additional Diverse Ancestries:20
PGS000805	-0.00463015	0.00649631	0.476016	GRS582_T2Deur	Type 2 diabetes	type 2 diabetes mellitus	MONDO_0005148	European:100	European:50|Additional Diverse Ancestries:50
PGS000806	0.00131381	0.00649995	0.83982	GRS582_T2Dafr	Type 2 diabetes	type 2 diabetes mellitus	MONDO_0005148	African:100	African:100
PGS000807	-0.00475293	0.00649736	0.464471	GRS582_T2Dasn	Type 2 diabetes	type 2 diabetes mellitus	MONDO_0005148	Multi-ancestry (excluding European):100	Additional Asian Ancestries:50|Additional Diverse Ancestries:50
PGS000808	-0.00073592	0.00649928	0.909848	GRS582_T2Dhis	Type 2 diabetes	type 2 diabetes mellitus	MONDO_0005148	Hispanic or Latin American:100	Hispanic or Latin American:100
PGS000810	-0.00895728	0.00650511	0.168538	wGRS136_Allergy	Allergic disease (asthma, hay fever or eczema)	allergic disease	MONDO_0005271	European:100	European:100
PGS000814	-0.000662719	0.00651299	0.918953	GRS12_LDLc	Low-density lipoprotein cholesterol	low density lipoprotein cholesterol measurement	EFO_0004611	European:100	European:45.5|Not Reported:27.3|African:9.1|Greater Middle Eastern:9.1|South Asian:9.1
PGS000816	0.00599822	0.0065013	0.356216	GRS150_ALT	Alanine transaminase	serum alanine aminotransferase measurement	EFO_0004735	European:100	European:100
PGS000817	0.00325632	0.00649601	0.616179	GRS200_GGT	Gamma-glutamyl transferase	serum gamma-glutamyl transferase measurement	EFO_0004532	European:100	European:100
PGS000818	-0.00127399	0.00649916	0.844593	GRS_Metabo	Coronary heart disease	coronary artery disease	EFO_0001645	Not Reported:78|Multi-ancestry (including European):19|European:3	European:100
PGS000820	0.00752915	0.00649741	0.246553	PRS_hypothyroidism	Hypothyroidism (self-reported)	hypothyroidism	EFO_0004705	European:100	European:50|Multi-ancestry (including European):50
PGS000821	0.00360306	0.00649605	0.579136	PRS_hypomed	Thyroid medication use	Thyroid preparation use measurement	EFO_0009933	European:100	European:50|Multi-ancestry (including European):50
PGS000822	0.00961688	0.00651093	0.139679	GRS_UACR	Urinary albumin to creatinine ratio	urinary albumin to creatinine ratio	EFO_0007778	European:97|African:1.2|East Asian:1.1|South Asian:0.4|Hispanic or Latin American:0.3	European:100
PGS000823	0.00218041	0.00649794	0.73721	GRS23_AD	Alzheimer's disease	Alzheimer disease	MONDO_0004975	Multi-ancestry (including European):56.6|European:34|Not Reported:9.5	European:100
PGS000824	0.00543256	0.00649881	0.403202	LDL-C_PGS	Low-density lipoprotein cholesterol	low density lipoprotein cholesterol measurement	EFO_0004611	European:100	Multi-ancestry (including European):100
PGS000825	-0.00419558	0.00651127	0.519351	HDL-C_PGS	High-density lipoprotein cholesterol	high density lipoprotein cholesterol measurement	EFO_0004612	European:100	Multi-ancestry (including European):100
PGS000826	0.00450118	0.00649702	0.488438	Triglycerides_PGS	Triglycerides	triglyceride measurement	EFO_0004530	European:100	Multi-ancestry (including European):100
PGS000827	0.0631124	0.00649217	2.69e-22	WaistCircumference_PGS_M	Waist circumference (male)	waist circumference|male	EFO_0004342|PATO_0000384	European:100	Multi-ancestry (including European):100
PGS000828	0.0793012	0.00648843	3.01e-34	WaistCircumference_PGS_F	Waist circumference (female)	waist circumference|female	EFO_0004342|PATO_0000383	European:100	Multi-ancestry (including European):100
PGS000829	0.0873591	0.00648225	3.05e-41	BMI_PGS_M	Body mass index (male)	body mass index|male	EFO_0004340|PATO_0000384	European:99.1|Hispanic or Latin American:0.5|African:0.4	Multi-ancestry (including European):100
PGS000830	0.0999874	0.00646933	1.27e-53	BMI_PGS_F	Body mass index (female)	body mass index|female	EFO_0004340|PATO_0000383	European:99.1|Hispanic or Latin American:0.5|African:0.4	Multi-ancestry (including European):100
PGS000831	0.00599821	0.00650199	0.356268	Total_cholesterol_PGS	Total cholesterol	total cholesterol measurement	EFO_0004574	European:100	Multi-ancestry (including European):100
PGS000833	-0.00595426	0.00650519	0.360039	T1D	Type 1 diabetes	type 1 diabetes mellitus	MONDO_0005147	European:100	European:100
PGS000842	-0.00368813	0.00650066	0.570483	WHR	Waist-hip ratio	waist-hip ratio	EFO_0004343	European:100	European:100
PGS000843	-0.0253608	0.00650362	9.67e-05	WHRadjBMI	WHR adjusted for BMI	BMI-adjusted waist-hip ratio	EFO_0007788	European:100	European:100
PGS000848	0.0483441	0.00657354	1.98e-13	T2D_Adiposity	Type 2 diabetes (based on SNPs associated with adiposity)	type 2 diabetes mellitus	MONDO_0005148	European:100	European:100
PGS000850	-0.0177893	0.00649955	0.00620492	T2D_Insulin_Action	Type 2 diabetes (based on SNPs associated with insulin action)	type 2 diabetes mellitus	MONDO_0005148	European:100	European:100
PGS000852	-0.0120622	0.00651896	0.0642793	T2D_Insulin_Secretion_1	Type 2 diabetes (based on SNPs associated with insulin secretion)	type 2 diabetes mellitus	MONDO_0005148	European:100	European:100
PGS000855	-0.0207076	0.00649658	0.00143713	T2D_Lipodystrophy	Type 2 diabetes (based on SNPs associated with lipodystrophy)	type 2 diabetes mellitus	MONDO_0005148	Multi-ancestry (including European):100	European:100
PGS000858	0.00812254	0.00650282	0.211649	T2D_Proinsulin	Type 2 diabetes (based on SNPs associated with proinsulin levels)	type 2 diabetes mellitus	MONDO_0005148	Multi-ancestry (including European):100	European:100
PGS000859	-0.00427561	0.00649539	0.510382	CKD	Chronic kidney disease	chronic kidney disease	EFO_0003884	Multi-ancestry (including European):100	European:100
PGS000868	-0.0118533	0.00651216	0.0687435	T2D_221	Type II diabetes	type 2 diabetes mellitus	MONDO_0005148	European:100	Not Reported:100
PGS000869	-0.0102817	0.00649771	0.113582	T1D_48	Type I diabetes	type 1 diabetes mellitus	MONDO_0005147	European:100	Not Reported:100
PGS000870	-0.0185236	0.00650047	0.0043816	CFRD_18	Cystic fibrosis related diabetes	complication	EFO_0009518	Not Reported:100	Not Reported:100
PGS000871	-0.022376	0.00649685	0.000573891	IS_14	Insulin secretion	insulin secretion measurement	EFO_0008001	European:100	Not Reported:100
PGS000873	-0.00396212	0.00650741	0.542621	SNP143	Breast cancer	breast carcinoma	EFO_0000305	European:100	Not Reported:100
PGS000875	-0.006978	0.00650121	0.28313	PGS36_LDLc	Low-density lipoprotein cholesterol	low density lipoprotein cholesterol measurement	EFO_0004611	European:100	European:100
PGS000877	-0.0191557	0.00652621	0.00333654	uwGRS53_IR	Insulin resistance	insulin resistance	EFO_0002614	European:100	Not Reported:71.4|European:14.3|Multi-ancestry (including European):14.3
PGS000879	-0.00624499	0.00649859	0.336574	PRS146_IOP	Intraocular pressure	intraocular pressure measurement	EFO_0004695	European:100	European:100
PGS000884	-0.0195274	0.00656402	0.00293365	eGFR_PTPRS	Estimated glomerular filtration rate	glomerular filtration rate	EFO_0005208	European:81.8|East Asian:14.4|South Asian:1.8|African:1.5|Hispanic or Latin American:0.4	European:100
PGS000885	-0.0109013	0.00650733	0.0939008	eGFR_TOPSNPPRS	Estimated glomerular filtration rate	glomerular filtration rate	EFO_0005208	European:81.8|East Asian:14.4|South Asian:1.8|African:1.5|Hispanic or Latin American:0.4	European:100
PGS000891	0.00670828	0.0064988	0.301974	GLGC_2021_EAS_LDL_PRS_weights_PT	Low density lipoprotein (LDL) cholesterol	low density lipoprotein cholesterol measurement	EFO_0004611	East Asian:100	East Asian:33.3|African:16.7|Hispanic or Latin American:16.7|Additional Asian Ancestries:16.7|European:16.7
PGS000897	0.00538956	0.00655818	0.411195	GLGC_2021_SAS_LDL_PRS_weights_PT	Low density lipoprotein (LDL) cholesterol	low density lipoprotein cholesterol measurement	EFO_0004611	South Asian:100	South Asian:33.3|African:16.7|Hispanic or Latin American:16.7|Additional Asian Ancestries:16.7|European:16.7
PGS000899	0.00432164	0.00650925	0.506746	PRS176_CHD	Coronary heart disease	coronary artery disease	EFO_0001645	Not Reported:63.8|European:17|Multi-ancestry (including European):15|South Asian:1.9|East Asian:1.3|African:0.6|Hispanic or Latin American:0.2|Greater Middle Eastern:0.1	European:100
PGS000910	0.202989	0.00637491	6.85e-218	PRS_BMI	Body mass index	body mass index	EFO_0004340	European:67|Not Reported:33	European:100
PGS000914	-0.00923437	0.00653765	0.157819	PRS6_EC	Abnormal electrocardiogram	Abnormal EKG	HP_0003115	East Asian:100	East Asian:100
PGS000922	0.0116886	0.00650733	0.0724721	GBE_HC170	Sarcoidosis	sarcoidosis	MONDO_0019338		European:50|African:25|South Asian:25
PGS000924	-0.00143795	0.00771464	0.852138	GBE_HC702	Disorders of porphyrin and bilirubin metabolism (time-to-event)	porphyrin metabolism disease|bilirubin metabolism disease	MONDO_0037821|MONDO_0024431		European:50|African:25|South Asian:25
PGS000925	0.0124415	0.00649754	0.0555295	GBE_HC1020	Unspecified acute lower respiratory infection (time-to-event)	respiratory tract infectious disorder	MONDO_0024355		European:40|African:20|East Asian:20|South Asian:20
PGS000926	0.00698047	0.0064996	0.282841	GBE_QT_FC1001220	Daytime dozing / sleeping (narcolepsy)	narcolepsy	MONDO_0021107		European:40|African:20|East Asian:20|South Asian:20
PGS000927	0.0019841	0.00650303	0.760289	GBE_HC1158	Other dermatitis (time-to-event)	dermatitis	MONDO_0002406		European:40|African:20|East Asian:20|South Asian:20
PGS000928	-0.00977563	0.0065115	0.133295	GBE_HC644	Other non-toxic goitre (time-to-event)	nontoxic goiter	MONDO_0001658		European:40|African:20|East Asian:20|South Asian:20
PGS000930	-0.00344992	0.00650031	0.59561	GBE_BIN_FC3006152	Blood clot (diagnosed by doctor)	thrombotic disease	MONDO_0000831		European:40|African:20|East Asian:20|South Asian:20
PGS000931	-0.00324083	0.0065001	0.618079	GBE_BIN_FC11006152	Blood clot or deep vein thrombosis (diagnosed by doctor)	thrombotic disease|deep vein thrombosis	MONDO_0000831|EFO_0003907		European:40|African:20|East Asian:20|South Asian:20
PGS000932	0.00282676	0.00650044	0.663671	GBE_HC1248	Other intervertebral disk disorders (time-to-event)	vertebral column disorder	MONDO_0000812		European:40|African:20|East Asian:20|South Asian:20
PGS000933	-0.0161568	0.00650081	0.0129493	GBE_HC1024	Nasal polyp (time-to-event)	Nasal polyposis	HP_0100582		European:40|African:20|East Asian:20|South Asian:20
PGS000934	-0.0136644	0.0065018	0.0355962	GBE_HC156	Nasal polyps	Nasal polyposis	HP_0100582		European:40|African:20|East Asian:20|South Asian:20
PGS000935	-0.000978021	0.0065205	0.880772	GBE_INI2966	High blood pressure, age at diagnosis	Increased blood pressure|age at diagnosis	HP_0032263|EFO_0004918		European:40|African:20|East Asian:20|South Asian:20
PGS000936	0.00200646	0.00649906	0.757529	GBE_HC269	High cholesterol	Hypercholesterolemia	HP_0003124		European:40|African:20|East Asian:20|South Asian:20
PGS000937	0.00781389	0.00649659	0.229078	GBE_HC401	Varicose veins	Varicose veins	HP_0002619		European:40|African:20|East Asian:20|South Asian:20
PGS000938	0.0129896	0.00649746	0.0455997	GBE_HC990	Varicose veins of lower extremities (time-to-event)	Varicose veins	HP_0002619		European:40|African:20|East Asian:20|South Asian:20
PGS000939	0.0148481	0.0064968	0.0222955	GBE_HC310	Hiatus hernia	Hiatus hernia	HP_0002036		European:40|African:20|East Asian:20|South Asian:20
PGS000940	-0.000555033	0.00650014	0.931954	GBE_HC1132	Intestinal malabsorption (time-to-event)	Malabsorption	HP_0002024		European:50|African:25|South Asian:25
PGS000942	-0.00641022	0.00650352	0.324313	GBE_HC225	Cholecystitis	Cholecystitis	HP_0001082		European:40|African:20|East Asian:20|South Asian:20
PGS000943	0.00298999	0.00658961	0.650018	GBE_HC1126	Cholecystitis (time-to-event)	Cholecystitis	HP_0001082		European:40|African:20|East Asian:20|South Asian:20
PGS000944	0.00363797	0.00651784	0.576744	GBE_HC261	Eczema, dermatitis	Eczema|dermatitis	HP_0000964|MONDO_0002406		European:40|African:20|East Asian:20|South Asian:20
PGS000945	-0.00237571	0.00649632	0.714592	GBE_HC710	Dementia in alzheimer's disease (time-to-event)	Dementia|Alzheimer disease	HP_0000726|MONDO_0004975		European:50|African:25|South Asian:25
PGS000946	-0.00727625	0.00652612	0.264886	GBE_HC713	Unspecified dementia (time-to-event)	Dementia	HP_0000726		European:50|African:25|South Asian:25
PGS000947	0.000831453	0.0065027	0.898259	GBE_BIN_FC1006149	Mouth ulcers	Oral ulcer	HP_0000155		European:40|African:20|East Asian:20|South Asian:20
PGS000948	0.0125597	0.00650714	0.0536013	GBE_HC243	Inguinal hernia	Inguinal hernia	HP_0000023		European:40|African:20|East Asian:20|South Asian:20
PGS000949	0.00988223	0.0064986	0.128356	GBE_HC1094	Inguinal hernia (time-to-event)	Inguinal hernia	HP_0000023		European:40|African:20|East Asian:20|South Asian:20
PGS000950	-0.0051994	0.00650163	0.423888	GBE_HC1171	Skin changes due to chronic exposure to nonionising radiation (time-to-event)	response to radiation	GO_0009314		European:40|African:20|East Asian:20|South Asian:20
PGS000951	0.0196358	0.00650294	0.00253442	GBE_INI3144	Heel Broadband ultrasound attenuation, direct entry	bone quantitative ultrasound measurement	EFO_0004514		European:40|African:20|East Asian:20|South Asian:20
PGS000952	0.0186892	0.00649951	0.00403776	GBE_INI3147	Heel quantitative ultrasound index (QUI), direct entry	bone quantitative ultrasound measurement	EFO_0004514		European:40|African:20|East Asian:20|South Asian:20
PGS000953	0.0178485	0.00650048	0.0060424	GBE_INI4101	Left heel broadband ultrasound attenuation	bone quantitative ultrasound measurement	EFO_0004514		European:40|African:20|East Asian:20|South Asian:20
PGS000954	0.0169954	0.00649651	0.00890015	GBE_INI4104	Left heel quantitative ultrasound index (QUI), direct entry	bone quantitative ultrasound measurement	EFO_0004514		European:40|African:20|East Asian:20|South Asian:20
PGS000955	0.0143804	0.00650293	0.0270201	GBE_INI4120	Right heel broadband ultrasound attenuation	bone quantitative ultrasound measurement	EFO_0004514		European:40|African:20|East Asian:20|South Asian:20
PGS000956	0.0170262	0.0064957	0.00876909	GBE_INI4123	Right heel quantitative ultrasound index (QUI), direct entry	bone quantitative ultrasound measurement	EFO_0004514		European:40|African:20|East Asian:20|South Asian:20
PGS000957	0.0262269	0.00650066	5.49e-05	GBE_HC932	Essential (primary hypertension) (time-to-event)	essential hypertension	MONDO_0001134		European:40|African:20|East Asian:20|South Asian:20
PGS000958	0.0264846	0.00651159	4.77e-05	GBE_HC273	Essential hypertension	essential hypertension	MONDO_0001134		European:40|African:20|East Asian:20|South Asian:20
PGS000961	-0.00335207	0.00649777	0.605943	GBE_HC987	Phlebitis and thrombophlebitis (time-to-event)	Phlebitis|Thrombophlebitis	EFO_1001395|HP_0004418		European:40|African:20|East Asian:20|South Asian:20
PGS000962	0.00768545	0.00651166	0.237909	GBE_HC942	Chronic ischaemic heart disease (time-to-event)	Myocardial Ischemia	EFO_1001375		European:40|African:20|East Asian:20|South Asian:20
PGS000963	-0.00577899	0.00649963	0.373945	GBE_HC1184	Follicular cysts of skin and subcutaneous tissue (time-to-event)	Follicular Cyst	EFO_1001329		European:40|African:20|East Asian:20|South Asian:20
PGS000964	9.24e-05	0.00650551	0.98867	GBE_HC176	Slipped disc	Epiphyses, Slipped	EFO_1001317		European:40|African:20|East Asian:20|South Asian:20
PGS000965	0.00322531	0.00650477	0.620013	GBE_HC219	Hypothyroidism/myxoedema	myxedema|hypothyroidism	EFO_1001055|EFO_0004705		European:40|African:20|East Asian:20|South Asian:20
PGS000967	0.00246409	0.00649882	0.704573	GBE_HC1221	Coxarthrosis [arthrosis of hip] (time-to-event)	osteoarthritis, hip	EFO_1000786		European:40|African:20|East Asian:20|South Asian:20
PGS000969	-0.00818682	0.00651033	0.208581	GBE_INI20015	Sitting height	sitting height measurement	EFO_0011011		European:40|African:20|East Asian:20|South Asian:20
PGS000972	-0.00441877	0.00649631	0.496387	GBE_BIN10030500	Microalbumin [> 40 mg/L]	urinary microalbumin measurement	EFO_0010967		European:40|African:20|East Asian:20|South Asian:20
PGS000978	-0.00803954	0.00651804	0.217428	GBE_INI1438	Bread intake	carbohydrate intake measurement	EFO_0010811		European:40|African:20|East Asian:20|South Asian:20
PGS000980	-0.00603841	0.00650983	0.353633	GBE_BIN_FC40002267	Use of sun / ultraviolet protection (always)	sun exposure measurement	EFO_0010729		European:40|African:20|East Asian:20|South Asian:20
PGS000982	-0.00820381	0.00651773	0.208154	GBE_BIN_FC10002267	Use of sun / ultraviolet protection (never / rarely)	sun exposure measurement	EFO_0010729		European:40|African:20|East Asian:20|South Asian:20
PGS000984	0.00712835	0.00650618	0.273253	GBE_INI2237	Frequency of playing computer games	lifestyle measurement	EFO_0010724		European:40|African:20|East Asian:20|South Asian:20
PGS000987	-0.0139268	0.00650173	0.0322031	GBE_INI30260	Mean reticulocyte volume	mean reticulocyte volume	EFO_0010701		European:40|African:20|East Asian:20|South Asian:20
PGS000988	0.0114784	0.00649902	0.0773783	GBE_INI30290	High light scatter reticulocyte percentage	reticulocyte measurement	EFO_0010700		European:40|African:20|East Asian:20|South Asian:20
PGS000989	0.00427541	0.00650328	0.510915	GBE_INI30240	Reticulocyte %	reticulocyte measurement	EFO_0010700		European:40|African:20|East Asian:20|South Asian:20
PGS000990	0.00220504	0.00651385	0.734977	GBE_HC878	Retinal detachments and breaks (time-to-event)	retinal break|retinal detachment	EFO_0010698|EFO_0005773		European:40|African:20|East Asian:20|South Asian:20
PGS000991	0.0207221	0.00649884	0.00143156	GBE_BIN_FC4006144	Never eat sugar	sugar consumption measurement	EFO_0010158		European:40|African:20|East Asian:20|South Asian:20
PGS000993	0.00871889	0.00650785	0.18034	GBE_QT_FC1001329	Oily fish consumption	fish consumption measurement	EFO_0010139		European:40|African:20|East Asian:20|South Asian:20
PGS000994	0.00194056	0.00650414	0.765433	GBE_INI1488	Tea intake	tea consumption measurement	EFO_0010091		European:40|African:20|East Asian:20|South Asian:20
PGS000995	0.0119074	0.00650304	0.0671049	GBE_BIN_FC6006149	Dentures	dentures	EFO_0010078		European:40|African:20|East Asian:20|South Asian:20
PGS000996	0.00703755	0.00649572	0.278636	GBE_HC262	Diverticular disease/diverticulitis	diverticular disease|diverticulitis	EFO_0009959|EFO_1001460		European:40|African:20|East Asian:20|South Asian:20
PGS000997	0.00520097	0.00650429	0.423939	GBE_HC1106	Diverticular disease of intestine (time-to-event)	diverticular disease	EFO_0009959		European:40|African:20|East Asian:20|South Asian:20
PGS000998	0.00577457	0.00650043	0.374369	GBE_QT_FC1001697	Comparative body height at age 10	comparative body size at age 10, self-reported	EFO_0009819		European:40|African:20|East Asian:20|South Asian:20
PGS000999	0.129417	0.0064497	8.13e-89	GBE_QT_FC1001687	Comparative body size at age 10	comparative body size at age 10, self-reported	EFO_0009819		European:40|African:20|East Asian:20|South Asian:20
PGS001000	0.00899819	0.00651797	0.16744	GBE_QT_FC1001190	Nap during day	nap during day, self-reported	EFO_0009818		European:40|African:20|East Asian:20|South Asian:20
PGS001001	0.0123132	0.00649598	0.058038	GBE_QT_FC1001170	Getting up in morning	ease of getting up in the morning, self-reported	EFO_0009817		European:40|African:20|East Asian:20|South Asian:20
PGS001002	0.111943	0.00645683	6.41e-67	GBE_INI23102	Whole body water mass	whole body water mass	EFO_0009805		European:40|African:20|East Asian:20|South Asian:20
PGS001003	0.0348291	0.00648978	8.09e-08	GBE_INI137	Number of medications taken	number of treatments or medications taken, self-reported	EFO_0009803		European:40|African:20|East Asian:20|South Asian:20
PGS001004	0.0241153	0.00650855	0.00021173	GBE_INI135	Number of non-cancer illnesses	number of non-cancer illnesses, self-reported	EFO_0009801		European:40|African:20|East Asian:20|South Asian:20
PGS001005	-0.00073915	0.00652673	0.909834	GBE_INI134	Number of self reported cancers	number of cancers, self-reported	EFO_0009800		European:40|African:20|East Asian:20|South Asian:20
PGS001006	0.0508975	0.00649367	4.77e-15	GBE_BIN_FC1002306	Weight change compared with 1 year ago	self-reported trait|body weight	EFO_0009799|EFO_0004338		European:40|African:20|East Asian:20|South Asian:20
PGS001007	-0.0191563	0.00649884	0.00320511	GBE_INI2139	Age at first sexual intercourse	age at first sexual intercourse measurement	EFO_0009749		European:40|African:20|East Asian:20|South Asian:20
PGS001008	-0.034896	0.00649864	7.96e-08	GBE_QT_FC1002178	Overall health rating	health satisfaction measurement	EFO_0009724		European:40|African:20|East Asian:20|South Asian:20
PGS001009	-0.00113178	0.00649501	0.861668	GBE_INI3064	PEF	peak expiratory flow	EFO_0009718		European:40|African:20|East Asian:20|South Asian:20
PGS001010	0.0111754	0.00649804	0.0854813	GBE_INI1003064	PEF pred. ratio	peak expiratory flow	EFO_0009718		European:40|African:20|East Asian:20|South Asian:20
PGS001012	0.0187396	0.00649379	0.00390812	GBE_QT_FC1002296	Number of falls in the last year	fall	EFO_0009631		European:40|African:20|East Asian:20|South Asian:20
PGS001016	-0.00177383	0.00650768	0.785183	GBE_BIN1950	Sensitivity / hurt feelings	feeling emotionally hurt measurement	EFO_0009599		European:40|African:20|East Asian:20|South Asian:20
PGS001017	-0.00978022	0.00650322	0.13262	GBE_BIN2010	Suffer from 'nerves'	feeling nervous measurement	EFO_0009597		European:40|African:20|East Asian:20|South Asian:20
PGS001018	-0.00268212	0.00650465	0.680094	GBE_BIN_FC10006160	Attending social / leisure activities (attend any of the followings in once a week or more often: sports club, gym, pub, social club, religious group, adult edication class, or other group activity)	social interaction measurement	EFO_0009592		European:40|African:20|East Asian:20|South Asian:20
PGS001019	-0.00559251	0.00651028	0.390334	GBE_BIN_FC20006160	Attending social / leisure activities (regular attendance at a gym or sports club)	social interaction measurement	EFO_0009592		European:40|African:20|East Asian:20|South Asian:20
PGS001020	0.00229673	0.00649843	0.72377	GBE_BIN_FC50006160	Attending social / leisure activities (regular attendance at an adult education class)	social interaction measurement	EFO_0009592		European:40|African:20|East Asian:20|South Asian:20
PGS001021	-0.0228541	0.00650453	0.000442949	GBE_BIN1980	Feelings of worry or anxiety	worry measurement|anxiety measurement	EFO_0009589|EFO_0009863		European:40|African:20|East Asian:20|South Asian:20
PGS001022	-0.0176158	0.00650439	0.00676774	GBE_BIN2000	Worry too long after an embarrassing experience	worry measurement	EFO_0009589		European:40|African:20|East Asian:20|South Asian:20
PGS001024	0.0142352	0.00649739	0.0284676	GBE_HC61	Hemorrhoid	hemorrhoid	EFO_0009552		European:40|African:20|East Asian:20|South Asian:20
PGS001026	-0.00499772	0.00650842	0.442563	GBE_HC83	Forearm or wrist fracture	upper extremity fracture	EFO_0009514		European:40|African:20|East Asian:20|South Asian:20
PGS001027	0.0155365	0.00650258	0.0168892	GBE_HC1228	Internal derangement of knee (time-to-event)	knee injury	EFO_0009507		European:40|African:20|East Asian:20|South Asian:20
PGS001031	0.00176193	0.00651428	0.7868	GBE_HC1261	Fibroblastic disorders (time-to-event)	fibroblastic disorder	EFO_0009432		European:40|African:20|East Asian:20|South Asian:20
PGS001032	0.012954	0.00649759	0.0461998	GBE_HC31	Uterine fibroids	uterine fibroid	EFO_0000731		European:40|African:20|East Asian:20|South Asian:20
PGS001034	0.000374913	0.00649701	0.953984	GBE_QT_FC10001478	Salt added to food	diet measurement	EFO_0008111		European:40|African:20|East Asian:20|South Asian:20
PGS001037	0.0186978	0.00649952	0.004021	GBE_INI78	Heel bone mineral density (BMD) T-score, automated	heel bone mineral density	EFO_0009270		European:40|African:20|East Asian:20|South Asian:20
PGS001038	0.0169975	0.00649651	0.00889187	GBE_INI4106	Left heel bone mineral density (BMD) T-score, automated	heel bone mineral density	EFO_0009270		European:40|African:20|East Asian:20|South Asian:20
PGS001039	0.017031	0.0064957	0.00875015	GBE_INI4125	Right heel bone mineral density (BMD) T-score, automated	heel bone mineral density	EFO_0009270		European:40|African:20|East Asian:20|South Asian:20
PGS001040	0.00128148	0.00650436	0.843815	GBE_cancer1060	Non melanoma skin cancer	non-melanoma skin carcinoma	EFO_0009260		European:50|African:16.7|East Asian:16.7|South Asian:16.7
PGS001041	-0.000762464	0.00651038	0.90677	GBE_cancer1003	Skin cancer	skin carcinoma	EFO_0009259		European:40|African:20|East Asian:20|South Asian:20
PGS001042	-0.00608204	0.00652075	0.350974	GBE_HC645	Thyrotoxicosis [hyperthyroidism] (time-to-event)	Thyrotoxicosis	EFO_0009190		European:40|African:20|East Asian:20|South Asian:20
PGS001043	-0.00562897	0.00652367	0.388227	GBE_HC55	Hyperthyroidism, thyrotoxicosis	hyperthyroidism|Thyrotoxicosis	EFO_0009189|EFO_0009190		European:40|African:20|East Asian:20|South Asian:20
PGS001044	-0.00576493	0.00650906	0.3758	GBE_BIN_FC2006179	Glucosamine intake	vitamin supplement exposure measurement	EFO_0009116		European:40|African:20|East Asian:20|South Asian:20
PGS001046	0.00429789	0.00649497	0.508154	GBE_BIN_FC40001249	Past tobacco smoking (Smoked at least once)	tobacco smoke exposure measurement	EFO_0009115		European:40|African:20|East Asian:20|South Asian:20
PGS001047	-0.00322922	0.006515	0.62014	GBE_BIN_FC20001249	Past tobacco smoking (Smoked occasionally)	tobacco smoke exposure measurement	EFO_0009115		European:40|African:20|East Asian:20|South Asian:20
PGS001048	0.0132787	0.00650463	0.0412197	GBE_HC1576	NSTEMI (algorithmically-defined)	Non-ST Elevation Myocardial Infarction	EFO_0008586		European:40|African:20|East Asian:20|South Asian:20
PGS001049	0.00740666	0.00650436	0.254831	GBE_BIN2040	Risk taking behaviour	risk-taking behaviour	EFO_0008579		European:40|African:20|East Asian:20|South Asian:20
PGS001050	0.00404234	0.00649739	0.53385	GBE_HC1098	Diaphragmatic hernia (time-to-event)	diaphragmatic hernia	EFO_0008561		European:40|African:20|East Asian:20|South Asian:20
PGS001052	0.0125786	0.00650754	0.0532579	GBE_INI1050	Time spend outdoors in summer	time spent outdoors measurement	EFO_0600081		European:40|African:20|East Asian:20|South Asian:20
PGS001053	0.00433752	0.0065033	0.504796	GBE_INI1060	Time spend outdoors in winter	time spent outdoors measurement	EFO_0600081		European:40|African:20|East Asian:20|South Asian:20
PGS001054	0.0341366	0.00651452	1.62e-07	GBE_BIN1210	Snoring	snoring measurement	EFO_0008341		European:40|African:20|East Asian:20|South Asian:20
PGS001055	-0.0165744	0.00649979	0.0107791	GBE_QT_FC1001180	Chronotype (morning/evening person)	chronotype measurement	EFO_0008328		European:40|African:20|East Asian:20|South Asian:20
PGS001056	-0.01254	0.00649813	0.053645	GBE_QT_FC1001369	Beef intake	diet measurement	EFO_0008111		European:40|African:20|East Asian:20|South Asian:20
PGS001057	-0.000316522	0.00649672	0.961143	GBE_INI1458	Cereal consumption	diet measurement	EFO_0008111		European:40|African:20|East Asian:20|South Asian:20
PGS001058	-0.00916953	0.006527	0.160076	GBE_BIN_FC20001468	Cereal consumption (biscuit cereal)	diet measurement	EFO_0008111		European:40|African:20|East Asian:20|South Asian:20
PGS001059	-0.00870376	0.00653949	0.183217	GBE_BIN_FC50001468	Cereal consumption (other)	diet measurement	EFO_0008111		European:40|African:20|East Asian:20|South Asian:20
PGS001060	-0.0179603	0.00650184	0.00574325	GBE_QT_FC1001408	Cheese intake	diet measurement	EFO_0008111		European:40|African:20|East Asian:20|South Asian:20
PGS001061	0.0185997	0.0064974	0.00420505	GBE_INI1289	Cooked vegetable consumption	diet measurement	EFO_0008111		European:40|African:20|East Asian:20|South Asian:20
PGS001062	0.0207018	0.00650252	0.00145616	GBE_INI1309	Fresh fruit intake	diet measurement	EFO_0008111		European:40|African:20|East Asian:20|South Asian:20
PGS001063	0.00600705	0.00650032	0.355436	GBE_BIN_FC10001538	Major dietary changes in the last 5 years due to illness	diet measurement	EFO_0008111		European:40|African:20|East Asian:20|South Asian:20
PGS001064	0.0282227	0.00649593	1.4e-05	GBE_BIN_FC30001418	Milk consumption (skimmed)	diet measurement	EFO_0008111		European:40|African:20|East Asian:20|South Asian:20
PGS001066	0.00502876	0.00650038	0.439169	GBE_QT_FC1001359	Poultry intake	diet measurement	EFO_0008111		European:40|African:20|East Asian:20|South Asian:20
PGS001067	-0.00586575	0.00650412	0.367145	GBE_QT_FC1001349	Processed meat intake	diet measurement	EFO_0008111		European:40|African:20|East Asian:20|South Asian:20
PGS001068	0.0173141	0.00649399	0.00767724	GBE_INI1548	Variation in diet	diet measurement	EFO_0008111		European:40|African:20|East Asian:20|South Asian:20
PGS001069	0.0121707	0.0065024	0.0612571	GBE_INI1528	Water intake	diet measurement	EFO_0008111		European:40|African:20|East Asian:20|South Asian:20
PGS001070	-0.00071827	0.00650422	0.912068	GBE_INI25003	Volume of ventricular cerebrospinal fluid (normalised for head size)	cerebrospinal fluid volume measurement	EFO_0008080		European:40|African:20|East Asian:20|South Asian:20
PGS001071	0.0168961	0.00651201	0.00947557	GBE_BIN_FC30001757	Facial aging, looking 'about your age'	skin aging measurement	EFO_0008006		European:40|African:20|East Asian:20|South Asian:20
PGS001073	-0.000587283	0.00649952	0.928004	GBE_INI874	Duration of walks	physical activity measurement	EFO_0008002		European:40|African:20|East Asian:20|South Asian:20
PGS001074	-0.01051	0.00650176	0.106004	GBE_BIN_FC30006164	Types of physical activity in last 4 weeks (other exercises)	physical activity measurement	EFO_0008002		European:40|African:20|East Asian:20|South Asian:20
PGS001075	-0.0488919	0.00651333	6.29e-14	GBE_INI924	Usual walking pace	physical activity measurement	EFO_0008002		European:40|African:20|East Asian:20|South Asian:20
PGS001076	-0.00173599	0.0065038	0.789534	GBE_INI30210	Eosinophill %	eosinophil percentage of leukocytes	EFO_0007991		European:40|African:20|East Asian:20|South Asian:20
PGS001077	-0.00634294	0.00655717	0.33339	GBE_INI30200	Neutrophill %	neutrophil percentage of leukocytes	EFO_0007990		European:40|African:20|East Asian:20|South Asian:20
PGS001078	-0.00159936	0.00652429	0.806351	GBE_INI30190	Monocyte %	monocyte percentage of leukocytes	EFO_0007989		European:40|African:20|East Asian:20|South Asian:20
PGS001079	-0.0078881	0.00650614	0.225368	GBE_INI30110	Platelet distribution width	platelet component distribution width	EFO_0007984		European:40|African:20|East Asian:20|South Asian:20
PGS001080	0.0122814	0.00650532	0.0590504	GBE_QT_FC1002080	Freq. of tiredness / lethargy in last 2 weeks	tiredness measurement	EFO_0007946		European:40|African:20|East Asian:20|South Asian:20
PGS001082	0.00249854	0.00650208	0.700784	GBE_INI23028	MC VP1 antigen for Merkel Cell Polyomavirus	blood protein measurement	EFO_0007937		European:40|African:20|East Asian:20|South Asian:20
PGS001085	0.00112242	0.00650218	0.86295	GBE_BIN_FC10001628	Increased alcohol consumption, versus 10 years ago	alcohol consumption measurement|longitudinal alcohol consumption measurement	EFO_0007878|EFO_0007645		European:40|African:20|East Asian:20|South Asian:20
PGS001086	-0.00718371	0.00651146	0.269934	GBE_BIN100580	Alcohol consumption	alcohol consumption measurement	EFO_0007878		European:40|African:20|East Asian:20|South Asian:20
PGS001087	-0.0159714	0.00650486	0.0140839	GBE_QT_FC1001558	Alcohol intake frequency	alcohol consumption measurement	EFO_0007878		European:40|African:20|East Asian:20|South Asian:20
PGS001088	-0.00126128	0.00649902	0.846121	GBE_INI1588	Average weekly alcohol consumption (beer and cider)	alcohol consumption measurement	EFO_0007878		European:40|African:20|East Asian:20|South Asian:20
PGS001090	-0.0112147	0.00649864	0.0844156	GBE_BIN_FC40020489	Often felt loved as a child	wellbeing measurement	EFO_0007869		European:40|African:20|East Asian:20|South Asian:20
PGS001091	0.00825245	0.00649898	0.204166	GBE_BIN2020	Loneliness	loneliness measurement	EFO_0007865		European:40|African:20|East Asian:20|South Asian:20
PGS001092	0.00196142	0.00649752	0.762752	GBE_BIN_FC5001747	Hair colour, black	hair colour measurement	EFO_0007822		European:40|African:20|East Asian:20|South Asian:20
PGS001093	-0.00331574	0.00649504	0.609703	GBE_BIN_FC1001747	Hair colour, blonde	hair colour measurement	EFO_0007822		European:66.7|South Asian:33.3
PGS001094	-0.00121475	0.00649734	0.851693	GBE_BIN_FC7001747	Hair colour, brown	hair colour measurement	EFO_0007822		European:40|African:20|East Asian:20|South Asian:20
PGS001095	0.00082608	0.00649438	0.898784	GBE_BIN_FC4001747	Hair colour, dark brown	hair colour measurement	EFO_0007822		European:40|African:20|East Asian:20|South Asian:20
PGS001096	-0.00183534	0.0064954	0.777516	GBE_BIN_FC3001747	Hair colour, light brown	hair colour measurement	EFO_0007822		European:40|African:20|East Asian:20|South Asian:20
PGS001098	0.0174868	0.00649989	0.00714337	GBE_BIN_FC2001747	Hair colour, red	hair colour measurement	EFO_0007822		European:66.7|African:33.3
PGS001099	0.00437152	0.00649718	0.50106	GBE_INI5085	Spherical power (left eye)	refractive error measurement	EFO_0007814		European:40|African:20|East Asian:20|South Asian:20
PGS001100	0.00264009	0.0064952	0.684403	GBE_INI5084	Spherical power (right eye)	refractive error measurement	EFO_0007814		European:40|African:20|East Asian:20|South Asian:20
PGS001101	0.130999	0.00645528	8.77e-91	GBE_INI23099	Body fat percentage	body fat percentage	EFO_0007800		European:40|African:20|East Asian:20|South Asian:20
PGS001102	0.146804	0.00644484	1.26e-113	GBE_INI23123	Body fat percentage (left arm)	body fat percentage	EFO_0007800		European:40|African:20|East Asian:20|South Asian:20
PGS001103	0.126788	0.00645698	3.66e-85	GBE_INI23115	Body fat percentage (left leg)	body fat percentage	EFO_0007800		European:40|African:20|East Asian:20|South Asian:20
PGS001104	0.121123	0.00645655	5.95e-78	GBE_INI23111	Body fat percentage (right leg)	body fat percentage	EFO_0007800		European:40|African:20|East Asian:20|South Asian:20
PGS001105	0.119018	0.00646116	3.03e-75	GBE_INI23127	Body fat percentage (trunk fat)	body fat percentage	EFO_0007800		European:40|African:20|East Asian:20|South Asian:20
PGS001106	0.14694	0.00644499	7.93e-114	GBE_INI23119	Percentage of right arm fat	body fat percentage	EFO_0007800		European:40|African:20|East Asian:20|South Asian:20
PGS001107	0.000877366	0.00652008	0.892958	GBE_BIN30030510	UACR [> 30 mg/g]	urinary albumin to creatinine ratio	EFO_0007778		European:40|African:20|East Asian:20|South Asian:20
PGS001108	0.123072	0.006449	1.39e-80	GBE_INI23105	Basal metabolic rate	base metabolic rate measurement	EFO_0007777		European:40|African:20|East Asian:20|South Asian:20
PGS001109	-0.00955357	0.00649826	0.141528	GBE_HC1021	Vasomotor and allergic rhinitis (time-to-event)	vasomotor rhinitis|allergic rhinitis	EFO_0007533|EFO_0005854		European:40|African:20|East Asian:20|South Asian:20
PGS001112	-0.00388714	0.00649829	0.549726	GBE_BIN_FC1006154	Aspirin	aspirin use measurement	EFO_0007013		European:40|African:20|East Asian:20|South Asian:20
PGS001113	0.00536217	0.00650317	0.409637	GBE_BIN_FC7006154	Aspirin use self-reported	aspirin use measurement	EFO_0007013		European:40|African:20|East Asian:20|South Asian:20
PGS001114	-0.00428426	0.00650705	0.510285	GBE_BIN_FC8006154	Ibuprofen use self-reported	NSAID use measurement|self-reported trait	EFO_0007012|EFO_0009799		European:40|African:20|East Asian:20|South Asian:20
PGS001115	0.00659162	0.00650426	0.310865	GBE_BIN_FC9006154	Paracetamol use self-reported	NSAID use measurement|self-reported trait	EFO_0007012|EFO_0009799		European:40|African:20|East Asian:20|South Asian:20
PGS001116	-0.00520339	0.0065025	0.423595	GBE_BIN_FC2006154	Ibuprofen (e.g. Nurofen)	NSAID use measurement	EFO_0007012		European:40|African:20|East Asian:20|South Asian:20
PGS001118	0.0270658	0.00649393	3.09e-05	GBE_BIN_FC10002492	Taking other prescription medications	drug use measurement	EFO_0007010		European:40|African:20|East Asian:20|South Asian:20
PGS001119	0.0013317	0.00650191	0.837717	GBE_INI46	Left hand grip strength	grip strength measurement	EFO_0006941		European:40|African:20|East Asian:20|South Asian:20
PGS001120	0.0107286	0.00649689	0.0986816	GBE_INI47	Right hand grip strength	grip strength measurement	EFO_0006941		European:40|African:20|East Asian:20|South Asian:20
PGS001124	-0.0103069	0.00650632	0.113175	GBE_BIN_FC30001508	Coffee consumption (ground coffee)	coffee consumption measurement	EFO_0006781		European:40|African:20|East Asian:20|South Asian:20
PGS001125	-0.00256551	0.00650168	0.693148	GBE_BIN_FC20001508	Coffee consumption (instant coffee)	coffee consumption measurement	EFO_0006781		European:40|African:20|East Asian:20|South Asian:20
PGS001126	0.0325373	0.00649518	5.5e-07	GBE_INI1498	Coffee intake	coffee consumption measurement	EFO_0006781		European:40|African:20|East Asian:20|South Asian:20
PGS001127	-0.0196242	0.00649701	0.00252626	GBE_BIN_FC10020116	Never Smoker	smoking status measurement	EFO_0006527		European:40|African:20|East Asian:20|South Asian:20
PGS001128	0.0104726	0.0064957	0.106924	GBE_BIN_FC20020116	Previous Smoker	smoking status measurement	EFO_0006527		European:40|African:20|East Asian:20|South Asian:20
PGS001129	0.000111652	0.00651244	0.986322	GBE_BIN_FC30022506	Smoking status (ever vs never smokers)	smoking status measurement	EFO_0006527		European:40|African:20|East Asian:20|South Asian:20
PGS001130	0.00339143	0.00650104	0.601901	GBE_INI2887	Number of cigarettes previously smoked per day	cigarettes per day measurement	EFO_0006525		European:40|African:20|East Asian:20|South Asian:20
PGS001131	0.000463024	0.00651037	0.943302	GBE_HC530	Zoster [herpes zoster] (time-to-event)	Herpes Zoster	EFO_0006510		European:40|African:20|East Asian:20|South Asian:20
PGS001132	0.012944	0.00649478	0.0462753	GBE_FH1113	Family history of chronic bronchitis/emphysema	family history	EFO_0000493		European:40|African:20|East Asian:20|South Asian:20
PGS001133	0.0142469	0.00649923	0.028383	GBE_INI4079	Diastolic BP (AR)	diastolic blood pressure	EFO_0006336		European:40|African:20|East Asian:20|South Asian:20
PGS001134	0.00320313	0.00650221	0.622284	GBE_INI4080	Systolic BP (AR)	systolic blood pressure	EFO_0006335		European:40|African:20|East Asian:20|South Asian:20
PGS001135	0.00584398	0.00650193	0.368765	GBE_HC78	Arthritis (nos)	arthritis	EFO_0005856		European:40|African:20|East Asian:20|South Asian:20
PGS001137	0.00286281	0.00650923	0.660081	GBE_HC302	Retinal detachment	retinal detachment	EFO_0005773		European:40|African:20|East Asian:20|South Asian:20
PGS001138	0.0108781	0.00653042	0.0957746	GBE_BIN10030820	Rheumatoid factor [> 16 IU/mL]	rheumatoid factor measurement	EFO_0005767		European:40|African:20|East Asian:20|South Asian:20
PGS001140	-0.0103189	0.00649865	0.112334	GBE_HC1190	Seborrheic keratosis (time-to-event)	seborrheic keratosis	EFO_0005584		European:40|African:20|East Asian:20|South Asian:20
PGS001141	-0.0208115	0.00651294	0.00139813	GBE_BIN_FC10001757	Facial ageing (looking younger than you are)	skin aging	EFO_0005422		European:40|African:20|East Asian:20|South Asian:20
PGS001142	-0.00362559	0.0065081	0.577472	GBE_INI25829	Volume of grey matter in Intracalcarine Cortex (R)	grey matter volume measurement	EFO_0005420		European:40|African:20|East Asian:20|South Asian:20
PGS001143	0.00271889	0.0065004	0.675757	GBE_INI25867	Volume of grey matter in Parietal Operculum Cortex (R)	grey matter volume measurement	EFO_0005420		European:40|African:20|East Asian:20|South Asian:20
PGS001144	0.154144	0.00642996	1.69e-125	GBE_INI23124	Arm fat mass (L)	fat body mass	EFO_0005409		European:40|African:20|East Asian:20|South Asian:20
PGS001145	0.155163	0.00643023	4.16e-127	GBE_INI23120	Arm fat mass (R)	fat body mass	EFO_0005409		European:40|African:20|East Asian:20|South Asian:20
PGS001146	0.107139	0.00646607	2.58e-61	GBE_INI23121	Arm fat-free mass (R)	fat body mass	EFO_0005409		European:40|African:20|East Asian:20|South Asian:20
PGS001147	0.144969	0.00643811	4.15e-111	GBE_INI23112	Leg fat mass (R)	fat body mass	EFO_0005409		European:40|African:20|East Asian:20|South Asian:20
PGS001148	0.142272	0.00644486	6.59e-107	GBE_INI23128	Trunk fat mass	fat body mass	EFO_0005409		European:40|African:20|East Asian:20|South Asian:20
PGS001149	0.149182	0.00643995	2.09e-117	GBE_INI23100	Whole body fat mass	fat body mass	EFO_0005409		European:40|African:20|East Asian:20|South Asian:20
PGS001150	-0.0111357	0.00649778	0.086583	GBE_INI1160	Sleep duration	sleep duration	EFO_0005271		European:40|African:20|East Asian:20|South Asian:20
PGS001152	0.0128479	0.00652026	0.0487981	GBE_INI30070	Red blood cell distribution width	red blood cell distribution width	EFO_0005192		European:40|African:20|East Asian:20|South Asian:20
PGS001154	-0.110399	0.00646148	4.67e-65	GBE_INI23110	Impedance (left arm)	body composition measurement	EFO_0005106		European:40|African:20|East Asian:20|South Asian:20
PGS001155	-0.143901	0.0064306	9.02e-110	GBE_INI23108	Impedance (left leg)	body composition measurement	EFO_0005106		European:40|African:20|East Asian:20|South Asian:20
PGS001156	-0.108898	0.00646112	2.29e-63	GBE_INI23109	Impedance (right arm)	body composition measurement	EFO_0005106		European:40|African:20|East Asian:20|South Asian:20
PGS001157	-0.143178	0.00643042	1.04e-108	GBE_INI23107	Impedance (right leg)	body composition measurement	EFO_0005106		European:40|African:20|East Asian:20|South Asian:20
PGS001158	0.134447	0.0064386	5.83e-96	GBE_INI23118	Left leg mass (predicted)	body composition measurement	EFO_0005106		European:40|African:20|East Asian:20|South Asian:20
PGS001159	0.130878	0.00644143	5.33e-91	GBE_INI23114	Right leg mass (predicted)	body composition measurement	EFO_0005106		European:40|African:20|East Asian:20|South Asian:20
PGS001160	0.090001	0.00646999	8.14e-44	GBE_INI23130	Trunk mass (predicted)	body composition measurement	EFO_0005106		European:40|African:20|East Asian:20|South Asian:20
PGS001161	-0.138192	0.00643979	3.48e-101	GBE_INI23106	Whole body impedance	body composition measurement	EFO_0005106		European:40|African:20|East Asian:20|South Asian:20
PGS001162	0.148857	0.00643126	3.23e-117	GBE_INI49	Hip circumference	hip circumference	EFO_0005093		European:40|African:20|East Asian:20|South Asian:20
PGS001163	0.00202607	0.00650147	0.755323	GBE_INI30130	Monocyte count	monocyte count	EFO_0005091		European:40|African:20|East Asian:20|South Asian:20
PGS001165	0.11029	0.00646066	5.98e-65	GBE_INI23125	Arm fat free mass (L)	lean body mass	EFO_0004995		European:40|African:20|East Asian:20|South Asian:20
PGS001166	0.13429	0.00643904	9.91e-96	GBE_INI23117	Leg fat free mass (L)	lean body mass	EFO_0004995		European:40|African:20|East Asian:20|South Asian:20
PGS001167	0.130769	0.00644128	7.4e-91	GBE_INI23113	Leg fat-free mass (R)	lean body mass	EFO_0004995		European:40|African:20|East Asian:20|South Asian:20
PGS001168	0.0901726	0.00647036	5.7e-44	GBE_INI23129	Trunk fat free mass	lean body mass	EFO_0004995		European:40|African:20|East Asian:20|South Asian:20
PGS001169	0.111211	0.00645733	4.56e-66	GBE_INI23101	Whole body fat free mass	lean body mass	EFO_0004995		European:40|African:20|East Asian:20|South Asian:20
PGS001172	-0.0019663	0.00650422	0.762417	GBE_INI30150	Eosinophill count	eosinophil count	EFO_0004842		European:40|African:20|East Asian:20|South Asian:20
PGS001173	0.000850374	0.00651205	0.896105	GBE_INI30140	Neutrophill count	neutrophil count	EFO_0004833		European:40|African:20|East Asian:20|South Asian:20
PGS001174	0.00146339	0.00650482	0.822005	GBE_HC1125	Cholelithiasis (time-to-event)	cholelithiasis	EFO_0004799		European:40|African:20|East Asian:20|South Asian:20
PGS001180	0.011162	0.00649805	0.0858554	GBE_INI1003063	Lung function (FEV1/FVC)	FEV/FEC ratio	EFO_0004713		European:40|African:20|East Asian:20|South Asian:20
PGS001181	0.00625844	0.00650245	0.335822	GBE_HC643	Other hypothyroidism (time-to-event)	hypothyroidism	EFO_0004705		European:40|African:20|East Asian:20|South Asian:20
PGS001182	0.0028429	0.00649938	0.661817	GBE_BIN10030800	Estradiol [> 212 pmol/L]	estradiol measurement	EFO_0004697		European:40|African:20|East Asian:20|South Asian:20
PGS001185	-0.0029115	0.00649488	0.653958	GBE_INI5255	Intra-ocular pressure, Goldmann-correlated ®	intraocular pressure measurement	EFO_0004695		European:40|African:20|East Asian:20|South Asian:20
PGS001192	0.0282243	0.00649246	1.38e-05	GBE_HC1222	Gonarthrosis [arthrosis of knee] (time-to-event)	osteoarthritis, knee	EFO_0004616		European:40|African:20|East Asian:20|South Asian:20
PGS001199	0.000550776	0.00650971	0.932573	GBE_INI30120	Lymphocyte count	lymphocyte count	EFO_0004587		European:40|African:20|East Asian:20|South Asian:20
PGS001200	0.00652278	0.00649935	0.315579	GBE_INI30100	Mean platelet volume	mean platelet volume	EFO_0004584		European:40|African:20|East Asian:20|South Asian:20
PGS001218	0.000498874	0.00652418	0.93905	GBE_INI30060	Mean corpuscular haemoglobin concentration	mean corpuscular hemoglobin concentration	EFO_0004528		European:40|African:20|East Asian:20|South Asian:20
PGS001219	-0.0172337	0.006543	0.00844626	GBE_INI30050	Mean corpuscular hemoglobin	mean corpuscular hemoglobin	EFO_0004527		European:40|African:20|East Asian:20|South Asian:20
PGS001220	-0.0206913	0.00654246	0.00156559	GBE_INI30040	Mean corpuscular volume	mean corpuscular volume	EFO_0004526		European:40|African:20|East Asian:20|South Asian:20
PGS001225	-0.0110412	0.00649885	0.0893421	GBE_INI30030	Percentage of hematocrit	hematocrit	EFO_0004348		European:40|African:20|East Asian:20|South Asian:20
PGS001226	0.0240858	0.00649797	0.000210481	GBE_INI20022	Birth weight	birth weight	EFO_0004344		European:40|African:20|East Asian:20|South Asian:20
PGS001227	0.131949	0.0064481	2.89e-92	GBE_INI48	Waist circumference	waist circumference	EFO_0004342		European:40|African:20|East Asian:20|South Asian:20
PGS001228	0.170996	0.0064169	3.61e-154	GBE_INI21001	Body mass index	body mass index	EFO_0004340		European:40|African:20|East Asian:20|South Asian:20
PGS001229	-0.0255794	0.00650157	8.37e-05	GBE_INI50	Standing height	body height	EFO_0004339		European:40|African:20|East Asian:20|South Asian:20
PGS001230	0.148877	0.00643072	2.87e-117	GBE_INI21002	Body weight	body weight	EFO_0004338		European:40|African:20|East Asian:20|South Asian:20
PGS001232	-0.00241413	0.00652224	0.711283	GBE_INI20016	Fluid intelligence score	intelligence	EFO_0004337		European:40|African:20|East Asian:20|South Asian:20
PGS001233	-0.00125144	0.00650302	0.8474	GBE_INI102	Heart rate (AR)	heart rate	EFO_0004326		European:40|African:20|East Asian:20|South Asian:20
PGS001234	0.110729	0.00646188	2e-65	GBE_INI23126	Left arm mass (predicted)	body weights and measures	EFO_0004324		European:40|African:20|East Asian:20|South Asian:20
PGS001235	0.106905	0.00646403	4.28e-61	GBE_INI23122	Right arm mass (predicted)	body weights and measures	EFO_0004324		European:40|African:20|East Asian:20|South Asian:20
PGS001236	-0.0196186	0.00651751	0.00261409	GBE_INI3063	Lung function (FEV1)	forced expiratory volume	EFO_0004314		European:40|African:20|East Asian:20|South Asian:20
PGS001237	-0.0280489	0.00651706	1.68e-05	GBE_INI3062	Lung function (FVC)	vital capacity	EFO_0004312		European:40|African:20|East Asian:20|South Asian:20
PGS001238	0.000714846	0.00650884	0.912548	GBE_INI30080	Platelet count	platelet count	EFO_0004309		European:40|African:20|East Asian:20|South Asian:20
PGS001239	-0.00077269	0.00650343	0.905425	GBE_INI30000	White blood cell count	leukocyte count	EFO_0004308		European:40|African:20|East Asian:20|South Asian:20
PGS001240	0.00380032	0.00650489	0.559074	GBE_INI30010	Red blood cell count	erythrocyte count	EFO_0004305		European:40|African:20|East Asian:20|South Asian:20
PGS001241	0.0664483	0.00648868	1.47e-24	GBE_INI3143	Ankle spacing width	anthropometric measurement	EFO_0004302		European:40|African:20|East Asian:20|South Asian:20
PGS001242	0.0615692	0.00650259	3.1e-21	GBE_INI4100	Ankle spacing width (L)	anthropometric measurement	EFO_0004302		European:40|African:20|East Asian:20|South Asian:20
PGS001243	0.058584	0.00651153	2.49e-19	GBE_INI4119	Ankle spacing width (R)	anthropometric measurement	EFO_0004302		European:40|African:20|East Asian:20|South Asian:20
PGS001244	-0.00802824	0.00655922	0.220979	GBE_BIN_FC30001727	Ease of skin tanning (get mildly or occasionally tanned)	suntan	EFO_0004279		European:40|African:20|East Asian:20|South Asian:20
PGS001245	0.0102982	0.00650629	0.113477	GBE_BIN_FC20001727	Ease of skin tanning (get moderately tanned)	suntan	EFO_0004279		European:40|African:20|East Asian:20|South Asian:20
PGS001246	0.0088078	0.0065202	0.176757	GBE_BIN_FC10001727	Ease of skin tanning (get very tanned)	suntan	EFO_0004279		European:40|African:20|East Asian:20|South Asian:20
PGS001247	-0.00866111	0.00652421	0.184345	GBE_BIN_FC40001727	Ease of skin tanning (never tan, only burn)	suntan	EFO_0004279		European:40|African:20|East Asian:20|South Asian:20
PGS001248	-0.0148422	0.00649991	0.0224127	GBE_HC328	Gout	gout	EFO_0004274		European:40|African:20|East Asian:20|South Asian:20
PGS001249	-0.00950425	0.00650058	0.143738	GBE_HC1215	Gout (time-to-event)	gout	EFO_0004274		European:40|African:20|East Asian:20|South Asian:20
PGS001250	0.00317579	0.00649547	0.6249	GBE_HC1304	Calculus of kidney and ureter (time-to-event)	nephrolithiasis|ureterolithiasis	EFO_0004253|EFO_1001228		European:40|African:20|East Asian:20|South Asian:20
PGS001251	-0.00172411	0.00649941	0.790803	GBE_HC1052	Other interstitial pulmonary diseases (time-to-event)	interstitial lung disease	EFO_0004244		European:40|African:20|East Asian:20|South Asian:20
PGS001252	-0.00306666	0.00652537	0.638388	GBE_BIN_FC3002247	Hearing difficulty and deafness	hearing loss|deafness	EFO_0004238|EFO_0001063		European:40|African:20|East Asian:20|South Asian:20
PGS001253	-0.00322859	0.00652915	0.620966	GBE_BIN_FC1002247	Hearing difficulty	hearing loss	EFO_0004238		European:40|African:20|East Asian:20|South Asian:20
PGS001255	0.00762327	0.00650901	0.241536	GBE_HC914	Otosclerosis (time-to-event)	otosclerosis	EFO_0004213		European:50|African:25|South Asian:25
PGS001256	-0.0013834	0.00650533	0.831597	GBE_HC188	Gallstones	gallstones	EFO_0004210		European:40|African:20|East Asian:20|South Asian:20
PGS001257	0.00332274	0.0065027	0.609371	GBE_INI1737	Childhood sunburn	sunburn	EFO_0003958		European:40|African:20|East Asian:20|South Asian:20
PGS001258	-0.00919431	0.00650568	0.157589	GBE_HC57	Radius fracture	radius fracture	EFO_0003957		European:40|African:20|East Asian:20|South Asian:20
PGS001259	-0.00541858	0.00651124	0.405311	GBE_HC49	Hayfever/allergic rhinitis	seasonal allergic rhinitis	EFO_0003956		European:40|African:20|East Asian:20|South Asian:20
PGS001260	0.010716	0.00650416	0.0994558	GBE_HC132	Angina	angina pectoris	EFO_0003913		European:40|African:20|East Asian:20|South Asian:20
PGS001261	0.0109241	0.00650412	0.0930555	GBE_HC937	Angina pectoris (time-to-event)	angina pectoris	EFO_0003913		European:40|African:20|East Asian:20|South Asian:20
PGS001262	0.00600734	0.00650457	0.355727	GBE_BIN_FC2006150	Vascular/heart problems diagnosed by doctor Angina	angina pectoris	EFO_0003913		European:40|African:20|East Asian:20|South Asian:20
PGS001263	0.0137552	0.00649899	0.0343123	GBE_HC440	Atrial flutter	atrial flutter	EFO_0003911		European:40|African:20|East Asian:20|South Asian:20
PGS001264	-0.00569225	0.00649765	0.381013	GBE_HC166	Deep vein thrombosis	deep vein thrombosis	EFO_0003907		European:40|African:20|East Asian:20|South Asian:20
PGS001265	-0.00752375	0.00649456	0.246684	GBE_BIN_FC6006152	Deep vein thrombosis (leg)	deep vein thrombosis	EFO_0003907		European:40|African:20|East Asian:20|South Asian:20
PGS001266	-0.00621843	0.00649478	0.33835	GBE_BIN_FC1006152	Deep vein thrombosis (diagnosed by doctor)	deep vein thrombosis	EFO_0003907		European:40|African:20|East Asian:20|South Asian:20
PGS001267	0.00559733	0.0067102	0.404203	GBE_HC422	Ankylosing spondylitis	ankylosing spondylitis	EFO_0003898		European:40|African:20|East Asian:20|South Asian:20
PGS001268	0.00598826	0.0067098	0.372153	GBE_HC1242	Ankylosing spondylitis (time-to-event)	ankylosing spondylitis	EFO_0003898		European:40|African:20|East Asian:20|South Asian:20
PGS001270	0.00131012	0.00650285	0.840334	GBE_HC151	Multiple sclerosis	multiple sclerosis	MONDO_0005301		European:50|African:25|South Asian:25
PGS001271	0.00374311	0.00650489	0.565006	GBE_HC810	Multiple sclerosis (time-to-event)	multiple sclerosis	MONDO_0005301		European:50|African:25|South Asian:25
PGS001272	-0.00304712	0.00650321	0.639391	GBE_HC1302	Chronic renal failure (time-to-event)	chronic kidney disease	EFO_0003884		European:40|African:20|East Asian:20|South Asian:20
PGS001273	-0.00824578	0.00650553	0.204988	GBE_HC22	Osteoporosis	osteoporosis	EFO_0003882		European:40|African:20|East Asian:20|South Asian:20
PGS001274	-0.00240394	0.00649993	0.711504	GBE_HC1268	Osteoporosis without pathological fracture (time-to-event)	osteoporosis	EFO_0003882		European:40|African:20|East Asian:20|South Asian:20
PGS001276	-0.00837941	0.00653257	0.199605	GBE_HC881	Retinal disorders in diseases classified elsewhere (time-to-event)	retinopathy	EFO_0003839		European:40|African:20|East Asian:20|South Asian:20
PGS001277	-0.010228	0.00650093	0.115659	GBE_HC203	PE +/- DVT	pulmonary embolism|deep vein thrombosis	EFO_0003827|EFO_0003907		European:40|African:20|East Asian:20|South Asian:20
PGS001278	-0.00357781	0.00649884	0.58196	GBE_BIN_FC12006152	previously: Blood clot in the leg (DVT) or lung	pulmonary embolism|deep vein thrombosis	EFO_0003827|EFO_0003907		European:40|African:20|East Asian:20|South Asian:20
PGS001279	-0.00425391	0.00650054	0.512865	GBE_BIN_FC8006152	previously: Blood clot in the lung	pulmonary embolism|deep vein thrombosis	EFO_0003827|EFO_0003907		European:40|African:20|East Asian:20|South Asian:20
PGS001281	-0.00412986	0.00650419	0.525465	GBE_HC86	Migraine	migraine disorder	MONDO_0005277		European:40|African:20|East Asian:20|South Asian:20
PGS001282	-0.0115486	0.00650224	0.0757305	GBE_HC815	Migraine (time-to-event)	migraine disorder	MONDO_0005277		European:40|African:20|East Asian:20|South Asian:20
PGS001283	0.00100648	0.00650888	0.877113	GBE_INI3761	Allergic disease (hay fever, rhinitis or eczema)	allergic disease	MONDO_0005271		European:40|African:20|East Asian:20|South Asian:20
PGS001284	-0.00679188	0.00650611	0.296532	GBE_BIN_FC10006152	Allergic disease (hay fever, allergic rhinitis, or eczema)	allergic disease	MONDO_0005271		European:40|African:20|East Asian:20|South Asian:20
PGS001285	-0.00629608	0.00650354	0.333004	GBE_BIN_FC5006152	Allergic disease (hay fever, rhinitis, or eczema) (diagnosed by doctor)	allergic disease	MONDO_0005271		European:40|African:20|East Asian:20|South Asian:20
PGS001286	0.00799081	0.00649729	0.218759	GBE_BIN22126	Allergic disease (hay fever or allergic rhinitis) (diagnosed by doctor)	allergic disease	MONDO_0005271		European:40|African:20|East Asian:20|South Asian:20
PGS001288	0.00059937	0.00650743	0.926615	GBE_HC95	Inflammatory bowel disease	inflammatory bowel disease	EFO_0003767		European:40|African:20|East Asian:20|South Asian:20
PGS001290	0.0116064	0.00649816	0.0740947	GBE_HC376	Osteoarthritis	osteoarthritis	MONDO_0005178		European:40|African:20|East Asian:20|South Asian:20
PGS001291	-0.00883789	0.00649788	0.173805	GBE_cancer1044	Prostate cancer	prostate carcinoma	EFO_0001663		European:40|African:20|East Asian:20|South Asian:20
PGS001292	-0.00807583	0.00649541	0.213764	GBE_FH1044	Family history of prostate cancer	family history of prostate cancer	EFO_0600083		European:40|African:20|East Asian:20|South Asian:20
PGS001294	-0.00491967	0.00649888	0.449056	GBE_HC649	Non-insulin-dependent diabetes (time-to-event)	type 2 diabetes mellitus	MONDO_0005148		European:40|African:20|East Asian:20|South Asian:20
PGS001295	0.00677424	0.00650593	0.297774	GBE_HC165	Type 2 diabetes	type 2 diabetes mellitus	MONDO_0005148		European:40|African:20|East Asian:20|South Asian:20
PGS001296	-0.00343904	0.00651776	0.597753	GBE_HC648	Insulin-dependent diabetes mellitus (time-to-event)	type 1 diabetes mellitus	MONDO_0005147		European:40|African:20|East Asian:20|South Asian:20
PGS001297	-0.005286	0.00653569	0.418645	GBE_HC337	Type 1 diabetes	type 1 diabetes mellitus	MONDO_0005147		European:50|African:25|South Asian:25
PGS001298	0.0724193	0.00647929	6.24e-29	GBE_HC689	Obesity (time-to-event)	obesity	EFO_0001073		European:40|African:20|East Asian:20|South Asian:20
PGS001299	-0.00153123	0.00650227	0.813829	GBE_cancer1041	Cervical cancer	cervical carcinoma	EFO_0001061		European:40|African:20|East Asian:20|South Asian:20
PGS001301	-0.0101336	0.00649833	0.118911	GBE_HC303	Malabsorption/coeliac disease	celiac disease	EFO_0001060		European:50|African:25|South Asian:25
PGS001302	-0.0142575	0.00650307	0.0283582	GBE_HC25	Cataract	cataract	MONDO_0005129		European:50|African:16.7|East Asian:16.7|South Asian:16.7
PGS001303	-0.0170804	0.00651916	0.00879766	GBE_HC872	Other cataract (time-to-event)	cataract	MONDO_0005129		European:40|African:20|East Asian:20|South Asian:20
PGS001304	0.0103433	0.00650647	0.111916	GBE_cancer1059	Melanoma (malignant)	melanoma	EFO_0000756		European:40|African:20|East Asian:20|South Asian:20
PGS001305	-0.00349946	0.00649606	0.590096	GBE_HC608	Vitamin b12 deficiency induced anemia (time-to-event)	vitamin B12 deficiency|anemia	EFO_0000734|MONDO_0002280		European:50|African:25|South Asian:25
PGS001306	-0.00214761	0.00651426	0.741645	GBE_HC201	Ulcerative colitis	ulcerative colitis	EFO_0000729		European:40|African:20|East Asian:20|South Asian:20
PGS001307	-0.00356608	0.006499	0.583208	GBE_HC1102	Ulcerative colitis (time-to-event)	ulcerative colitis	EFO_0000729		European:40|African:20|East Asian:20|South Asian:20
PGS001308	-0.00427584	0.00657148	0.515268	GBE_HC321	Sjogren's syndrome/sicca syndrome	Sjogren syndrome	EFO_0000699		European:40|African:20|East Asian:20|South Asian:20
PGS001309	0.0018076	0.00649943	0.780925	GBE_HC1212	Other rheumatoid arthritis (time-to-event)	rheumatoid arthritis	EFO_0000685		European:40|African:20|East Asian:20|South Asian:20
PGS001310	0.00376973	0.00649906	0.561891	GBE_HC430	Rheumatoid arthritis	rheumatoid arthritis	EFO_0000685		European:40|African:20|East Asian:20|South Asian:20
PGS001312	-0.00760254	0.0065002	0.242179	GBE_HC38	Psoriasis	psoriasis	EFO_0000676		European:40|African:20|East Asian:20|South Asian:20
PGS001313	-0.00376903	0.00650629	0.562398	GBE_HC1159	Psoriasis (time-to-event)	psoriasis	EFO_0000676		European:40|African:20|East Asian:20|South Asian:20
PGS001314	0.0103807	0.00650016	0.110282	GBE_HC938	Acute myocardial infarction (time-to-event)	myocardial infarction	EFO_0000612		European:40|African:20|East Asian:20|South Asian:20
PGS001315	0.0183178	0.00649749	0.00481809	GBE_HC326	Myocardial infarction	myocardial infarction	EFO_0000612		European:40|African:20|East Asian:20|South Asian:20
PGS001316	0.0211234	0.00649724	0.00115109	GBE_HC1574	Myocardial infarction (algorithmically-defined)	myocardial infarction	EFO_0000612		European:40|African:20|East Asian:20|South Asian:20
PGS001317	0.00736964	0.00650364	0.25716	GBE_BIN_FC1006150	Vascular/heart problems diagnosed by doctor Heart attack	myocardial infarction	EFO_0000612		European:40|African:20|East Asian:20|South Asian:20
PGS001318	0.0097888	0.00650281	0.132256	GBE_HC700	Disorders of lipoprotein metabolism and other lipidaemias (time-to-event)	metabolic disease	EFO_0000589		European:40|African:20|East Asian:20|South Asian:20
PGS001320	0.0253464	0.00650059	9.68e-05	GBE_HC215	Hypertension	hypertension	EFO_0000537		European:40|African:20|East Asian:20|South Asian:20
PGS001321	0.0051014	0.00650754	0.433094	GBE_BIN_FC2006148	Eye problems/disorders (Glaucoma)	glaucoma	MONDO_0005041		European:40|African:20|East Asian:20|South Asian:20
PGS001322	-0.00167026	0.00650404	0.797332	GBE_HC276	Glaucoma	glaucoma	MONDO_0005041		European:40|African:20|East Asian:20|South Asian:20
PGS001323	-0.00251558	0.00649671	0.698606	GBE_HC882	Glaucoma (time-to-event)	glaucoma	MONDO_0005041		European:40|African:20|East Asian:20|South Asian:20
PGS001324	0.0225349	0.00650295	0.000530503	GBE_FH1065	Family history of high blood pressure	family history	EFO_0000493		European:40|African:20|East Asian:20|South Asian:20
PGS001327	-0.0024367	0.00650246	0.707861	GBE_HC221	Diabetes	diabetes mellitus	EFO_0000400		European:40|African:20|East Asian:20|South Asian:20
PGS001328	-0.0111511	0.0064994	0.0862288	GBE_FH1220	Family history of diabetes	family history	EFO_0000493		European:40|African:20|East Asian:20|South Asian:20
PGS001329	-0.000799098	0.00649694	0.902111	GBE_HC652	Unspecified diabetes mellitus (time-to-event)	diabetes mellitus	EFO_0000400		European:40|African:20|East Asian:20|South Asian:20
PGS001330	0.00465197	0.00649548	0.473884	GBE_HC1101	Crohn's disease [regional enteritis] (time-to-event)	Crohn's disease	EFO_0000384		European:40|African:20|East Asian:20|South Asian:20
PGS001331	0.00931728	0.00650392	0.151995	GBE_HC322	Crohns disease	Crohn's disease	EFO_0000384		European:50|African:25|South Asian:25
PGS001332	0.00616201	0.00650429	0.343457	GBE_HC442	Chronic obstructive pulmonary disease	chronic obstructive pulmonary disease	EFO_0000341		European:40|African:20|East Asian:20|South Asian:20
PGS001333	0.000846956	0.00650692	0.896439	GBE_HC1582	Chronic obstructive pulmonary disease (algorithmically-defined)	chronic obstructive pulmonary disease	EFO_0000341		European:40|African:20|East Asian:20|South Asian:20
PGS001334	0.0110157	0.00650698	0.090488	GBE_HC1035	Other chronic obstructive pulmonary disease (time-to-event)	chronic obstructive pulmonary disease	EFO_0000341		European:40|African:20|East Asian:20|South Asian:20
PGS001335	0.0236073	0.00649596	0.000279491	GBE_BIN_FC4006150	Vascular/heart problems diagnosed by doctor High BP	cardiovascular disease	EFO_0000319		European:40|African:20|East Asian:20|South Asian:20
PGS001336	-0.0066644	0.0064974	0.305042	GBE_cancer1002	Breast cancer	breast carcinoma	EFO_0000305		European:40|African:20|East Asian:20|South Asian:20
PGS001337	-0.00769158	0.00649805	0.236554	GBE_FH1002	Family history of breast cancer	family history of breast cancer	EFO_0005606		European:40|African:20|East Asian:20|South Asian:20
PGS001338	-0.0104102	0.00650219	0.109385	GBE_HC1322	Hyperplasia of prostate (time-to-event)	benign prostatic hyperplasia	EFO_0000284		European:40|African:20|East Asian:20|South Asian:20
PGS001339	0.00895828	0.00650117	0.168232	GBE_HC964	Atrial fibrillation and flutter (time-to-event)	atrial fibrillation|atrial flutter	EFO_0000275|EFO_0003911		European:40|African:20|East Asian:20|South Asian:20
PGS001340	0.0154061	0.00649942	0.0177776	GBE_HC281	Atrial fibrillation	atrial fibrillation	EFO_0000275		European:40|African:20|East Asian:20|South Asian:20
PGS001341	0.00376897	0.00649772	0.56189	GBE_HC382	Asthma	asthma	MONDO_0004979		European:40|African:20|East Asian:20|South Asian:20
PGS001343	0.00305584	0.00649683	0.638104	GBE_HC1581	Asthma (algorithmically-defined)	asthma	MONDO_0004979		European:40|African:20|East Asian:20|South Asian:20
PGS001344	-0.000277533	0.00650416	0.965965	GBE_BIN_FC4006152	Asthma (diagnosed by doctor)	asthma	MONDO_0004979		European:40|African:20|East Asian:20|South Asian:20
PGS001345	-0.00544226	0.006501	0.402521	GBE_BIN22127	Asthma (diagnosed by doctor)	asthma	MONDO_0004979		European:40|African:20|East Asian:20|South Asian:20
PGS001346	0.0054721	0.00650141	0.399976	GBE_HC1036	Asthma (time-to-event)	asthma	MONDO_0004979		European:40|African:20|East Asian:20|South Asian:20
PGS001347	-0.00330554	0.00650093	0.611128	GBE_FH1263	Family history of Alzheimer's/dementia	family history of Alzheimer’s disease	EFO_0009268		European:40|African:20|East Asian:20|South Asian:20
PGS001348	-0.00194468	0.00649984	0.764799	GBE_HC1584	Alzheimer's disease (algorithmically-defined)	Alzheimer disease	MONDO_0004975		European:50|African:25|South Asian:25
PGS001349	0.00123262	0.00651401	0.849917	GBE_HC807	Alzheimer's disease (time-to-event)	Alzheimer disease	MONDO_0004975		European:50|African:25|South Asian:25
PGS001350	-0.0235358	0.00650539	0.000297623	MAGICTA_EUR_PGS_FG	Fasting glucose	fasting blood glucose measurement	EFO_0004465	European:100	African:33.3|East Asian:33.3|European:33.3
PGS001351	-0.0349959	0.00649986	7.35e-08	MAGICTA_EUR_PGS_FI	Fasting insulin	fasting blood insulin measurement	EFO_0004466	European:100	African:33.3|East Asian:33.3|European:33.3
PGS001352	0.00732426	0.00649132	0.259198	MAGICTA_EUR_PGS_HbA1c	Glycated haemoglobin levels (HbA1c)	HbA1c measurement	EFO_0004541	European:100	African:50|East Asian:25|European:25
PGS001353	0.0111544	0.00653423	0.0878209	PRS6_PD	Parkinson's disease	Parkinson disease	MONDO_0005180	East Asian:100	Additional Asian Ancestries:100
PGS001358	0.00603175	0.00650373	0.353713	GBE_INI5116	3mm cylindrical power (R)	eye measurement	EFO_0004731		European:40|African:20|East Asian:20|South Asian:20
PGS001359	-0.00705492	0.00650083	0.277829	GBE_INI5135	3mm strong meridian (L)	eye measurement	EFO_0004731		European:40|African:20|East Asian:20|South Asian:20
PGS001360	-0.00562156	0.00649967	0.387103	GBE_INI5132	3mm strong meridian (R)	eye measurement	EFO_0004731		European:40|African:20|East Asian:20|South Asian:20
PGS001361	-0.00934296	0.00649856	0.150533	GBE_INI5104	3mm strong meridian angle (L)	eye measurement	EFO_0004731		European:40|African:20|East Asian:20|South Asian:20
PGS001362	-0.00816764	0.00650199	0.209065	GBE_INI5096	3mm weak meridian (L)	eye measurement	EFO_0004731		European:40|African:20|East Asian:20|South Asian:20
PGS001363	-0.0107278	0.00650093	0.0989161	GBE_INI5099	3mm weak meridian (R)	eye measurement	EFO_0004731		European:40|African:20|East Asian:20|South Asian:20
PGS001364	-0.00202023	0.00650078	0.755981	GBE_INI5113	6mm cylindrical power angle (L)	eye measurement	EFO_0004731		European:40|African:20|East Asian:20|South Asian:20
PGS001365	-0.0113726	0.00650032	0.0802096	GBE_INI5134	6mm strong meridian (L)	eye measurement	EFO_0004731		European:40|African:20|East Asian:20|South Asian:20
PGS001366	-0.00892972	0.0065	0.169516	GBE_INI5133	6mm strong meridian (R)	eye measurement	EFO_0004731		European:40|African:20|East Asian:20|South Asian:20
PGS001367	-0.00858598	0.00650337	0.186769	GBE_INI5097	6mm weak meridian (L)	eye measurement	EFO_0004731		European:40|African:20|East Asian:20|South Asian:20
PGS001368	-0.0100933	0.00650049	0.120509	GBE_INI5098	6mm weak meridian (R)	eye measurement	EFO_0004731		European:40|African:20|East Asian:20|South Asian:20
PGS001370	0.00627999	0.00649663	0.333727	GBE_INI3786	Age asthma diagnosed	asthma	MONDO_0004979		European:40|African:20|East Asian:20|South Asian:20
PGS001372	-0.00490311	0.00652585	0.452457	GBE_INI22146	Age hayfever or allergic rhinitis diagnosed by doctor	allergic disease	MONDO_0005271		European:40|African:20|East Asian:20|South Asian:20
PGS001373	0.00558121	0.00650141	0.390646	GBE_INI2217	Age started wearing glasses or contact lenses	eye measurement	EFO_0004731		European:40|African:20|East Asian:20|South Asian:20
PGS001374	0.00377276	0.00649636	0.561414	GBE_INI2897	Age stopped smoking	smoking cessation	EFO_0004319		European:40|African:20|East Asian:20|South Asian:20
PGS001375	0.00153159	0.00650672	0.813912	GBE_INI22426	Average heart rate	heart rate	EFO_0004326		European:40|African:20|East Asian:20|South Asian:20
PGS001376	0.00102188	0.00650099	0.875098	GBE_INI21044	Average number of times bowels opened per day	bowel opening frequency	EFO_0600084		European:40|African:20|East Asian:20|South Asian:20
PGS001377	0.000335189	0.00651936	0.958996	GBE_INI30220	Basophill %	basophil percentage of leukocytes	EFO_0007992		European:40|African:20|East Asian:20|South Asian:20
PGS001378	0.00383365	0.00651203	0.556066	GBE_INI30160	Basophill count	basophil count	EFO_0005090		European:40|African:20|East Asian:20|South Asian:20
PGS001379	0.0106309	0.00649804	0.101851	GBE_INI22427	Body surface area	anthropometric measurement	EFO_0004302		European:40|African:20|East Asian:20|South Asian:20
PGS001380	0.00628008	0.0065009	0.334038	GBE_INI5264	Corneal hysteresis (L)	corneal hysteresis	EFO_0010066		European:40|African:20|East Asian:20|South Asian:20
PGS001381	-0.00757984	0.00650271	0.24377	GBE_INI5256	Corneal hysteresis (R)	corneal hysteresis	EFO_0010066		European:40|African:20|East Asian:20|South Asian:20
PGS001382	0.00375885	0.00649925	0.563033	GBE_INI5265	Corneal resistance factor (L)	corneal resistance factor	EFO_0010067		European:40|African:20|East Asian:20|South Asian:20
PGS001383	-0.00309433	0.00650263	0.63418	GBE_INI5257	Corneal resistance factor (R)	corneal resistance factor	EFO_0010067		European:40|African:20|East Asian:20|South Asian:20
PGS001384	0.00703342	0.00649755	0.279053	GBE_INI21060	Degree bothered by feeling tired all the time in the last 3 months	health-related quality of life measurement	EFO_0011014		European:40|African:20|East Asian:20|South Asian:20
PGS001386	0.0331955	0.00649616	3.25e-07	GBE_INI21049	Degree bothered by pain in arms/legs/joints in the past 3 months	health-related quality of life measurement	EFO_0011014		European:40|African:20|East Asian:20|South Asian:20
PGS001387	0.00626436	0.00649319	0.334676	GBE_INI21058	Degree bothered by urinary frequency/bladder irritability in the last 3 months	health-related quality of life measurement	EFO_0011014		European:40|African:20|East Asian:20|South Asian:20
PGS001389	0.0037243	0.00650707	0.567092	GBE_INI1319	Dried fruit intake	diet measurement	EFO_0008111		European:40|African:20|East Asian:20|South Asian:20
PGS001390	0.00407972	0.00650019	0.530252	GBE_HC1084	Duodenal ulcer (time-to-event)	duodenal ulcer	EFO_0004607		European:40|African:20|East Asian:20|South Asian:20
PGS001391	0.000973071	0.00649616	0.88093	GBE_INI20453	Ever taken cannabis	Cannabis use	EFO_0007585		European:40|African:20|East Asian:20|South Asian:20
PGS001392	0.00120498	0.00651134	0.853185	GBE_FH1001	Family history of lung cancer	family history of lung cancer	EFO_0006953		European:40|African:20|East Asian:20|South Asian:20
PGS001393	0.00227273	0.00650344	0.726743	GBE_INI1807	Father's age at death	father's age at death	EFO_0009712		European:40|African:20|East Asian:20|South Asian:20
PGS001394	0.00298369	0.00650778	0.646612	GBE_INI20414	Freq. of drinking alcohol	alcohol consumption measurement	EFO_0007878		European:40|African:20|East Asian:20|South Asian:20
PGS001395	0.0122061	0.00649879	0.0603648	GBE_INI21025	Frequency of discomfort/pain in abdomen in last 3 months	Abdominal pain	HP_0002027		European:40|African:20|East Asian:20|South Asian:20
PGS001396	-0.00327359	0.00650725	0.614921	GBE_QT_FC1002060	Frequency of unenthusiasm / disinterest in last 2 weeks	emotional symptom measurement	EFO_0007803		European:40|African:20|East Asian:20|South Asian:20
PGS001397	0.00433857	0.00649397	0.504082	GBE_INI971	Frequency of walking for pleasure in last 4 weeks	physical activity measurement	EFO_0008002		European:40|African:20|East Asian:20|South Asian:20
PGS001398	-0.0083913	0.00649719	0.196534	GBE_QT_FC1004570	Friendship satisfaction	friendship satisfaction measurement	EFO_0009725		European:40|African:20|East Asian:20|South Asian:20
PGS001400	-0.00964287	0.00649869	0.137871	GBE_INI30020	Haemoglobin concentration	hemoglobin measurement	EFO_0004509		European:40|African:20|East Asian:20|South Asian:20
PGS001401	0.0118297	0.00651208	0.0692954	GBE_QT_FC1004548	Health satisfaction	health satisfaction measurement	EFO_0009724		European:40|African:20|East Asian:20|South Asian:20
PGS001402	0.0186	0.00649858	0.0042112	GBE_INI3148	Heel bone mineral density (BMD)	heel bone mineral density	EFO_0009270		European:40|African:20|East Asian:20|South Asian:20
PGS001403	0.0172595	0.00649724	0.00790231	GBE_INI4105	Heel bone mineral density (BMD) (L)	heel bone mineral density	EFO_0009270		European:40|African:20|East Asian:20|South Asian:20
PGS001404	0.016591	0.00649567	0.0106505	GBE_INI4124	Heel bone mineral density (BMD) (R)	heel bone mineral density	EFO_0009270		European:40|African:20|East Asian:20|South Asian:20
PGS001405	-0.019071	0.00650851	0.00339104	GBE_INI12144	Height	body height	EFO_0004339		European:40|African:20|East Asian:20|South Asian:20
PGS001406	0.0162906	0.00649675	0.0121656	GBE_INI30300	High light scatter reticulocyte count	reticulocyte measurement	EFO_0010700		European:40|African:20|East Asian:20|South Asian:20
PGS001408	0.0125387	0.00649794	0.0536626	GBE_INI30280	Immature reticulocyte fraction	Immature Reticulocyte Fraction Measurement	EFO_0009253		European:40|African:20|East Asian:20|South Asian:20
PGS001409	0.0107091	0.00649586	0.0992424	GBE_INI5262	Intra-ocular pressure, corneal-compensated (L)	intraocular pressure measurement	EFO_0004695		European:40|African:20|East Asian:20|South Asian:20
PGS001410	0.0044356	0.00649493	0.494657	GBE_INI5254	Intra-ocular pressure, corneal-compensated (R)	intraocular pressure measurement	EFO_0004695		European:40|African:20|East Asian:20|South Asian:20
PGS001411	0.0018641	0.00649518	0.774117	GBE_INI5263	Intra-ocular pressure, Goldmann-correlated (L)	intraocular pressure measurement	EFO_0004695		European:40|African:20|East Asian:20|South Asian:20
PGS001412	-0.00693849	0.00649783	0.285615	GBE_INI22420	LV ejection fraction	left ventricular ejection fraction measurement	EFO_0008373		European:40|African:20|East Asian:20|South Asian:20
PGS001414	0.00654192	0.00654459	0.317518	GBE_INI30180	Lymphocyte %	lymphocyte percentage of leukocytes	EFO_0007993		European:40|African:20|East Asian:20|South Asian:20
PGS001415	0.00273222	0.00649943	0.674213	GBE_INI25073	Mean FA in anterior limb of internal capsule on FA skeleton (L)	brain volume measurement|neuroimaging measurement	EFO_0006930|EFO_0004346		European:40|African:20|East Asian:20|South Asian:20
PGS001416	0.000252391	0.00650003	0.969027	GBE_INI25072	Mean FA in anterior limb of internal capsule on FA skeleton (R)	brain volume measurement|neuroimaging measurement	EFO_0006930|EFO_0004346		European:40|African:20|East Asian:20|South Asian:20
PGS001417	-0.0101267	0.00649812	0.119152	GBE_INI25059	Mean FA in body of corpus callosum on FA skeleton	brain volume measurement|neuroimaging measurement	EFO_0006930|EFO_0004346		European:40|African:20|East Asian:20|South Asian:20
PGS001418	-0.000597382	0.00649893	0.926762	GBE_INI25071	Mean FA in cerebral peduncle on FA skeleton (L)	brain volume measurement|neuroimaging measurement	EFO_0006930|EFO_0004346		European:40|African:20|East Asian:20|South Asian:20
PGS001419	-0.00607733	0.00650053	0.349851	GBE_INI25091	Mean FA in cingulum cingulate gyrus on FA skeleton (L)	brain volume measurement|neuroimaging measurement	EFO_0006930|EFO_0004346		European:40|African:20|East Asian:20|South Asian:20
PGS001420	-0.0117168	0.00649831	0.0713937	GBE_INI25090	Mean FA in cingulum cingulate gyrus on FA skeleton (R)	brain volume measurement|neuroimaging measurement	EFO_0006930|EFO_0004346		European:40|African:20|East Asian:20|South Asian:20
PGS001421	0.000692357	0.0065025	0.915206	GBE_INI25093	Mean FA in cingulum hippocampus on FA skeleton (L)	brain volume measurement|neuroimaging measurement	EFO_0006930|EFO_0004346		European:40|African:20|East Asian:20|South Asian:20
PGS001422	0.00107905	0.00650426	0.868237	GBE_INI25092	Mean FA in cingulum hippocampus on FA skeleton (R)	brain volume measurement|neuroimaging measurement	EFO_0006930|EFO_0004346		European:40|African:20|East Asian:20|South Asian:20
PGS001423	-0.00472424	0.00650382	0.467614	GBE_INI25062	Mean FA in corticospinal tract on FA skeleton (R)	brain volume measurement|neuroimaging measurement	EFO_0006930|EFO_0004346		European:40|African:20|East Asian:20|South Asian:20
PGS001424	0.00752907	0.00650019	0.246759	GBE_INI25088	Mean FA in external capsule on FA skeleton (R)	brain volume measurement|neuroimaging measurement	EFO_0006930|EFO_0004346		European:40|African:20|East Asian:20|South Asian:20
PGS001425	-0.00511215	0.0064959	0.431301	GBE_INI25094	Mean FA in fornix cres+stria terminalis on FA skeleton (R)	brain volume measurement|neuroimaging measurement	EFO_0006930|EFO_0004346		European:40|African:20|East Asian:20|South Asian:20
PGS001426	0.00338125	0.00649833	0.602842	GBE_INI25061	Mean FA in fornix on FA skeleton	brain volume measurement|neuroimaging measurement	EFO_0006930|EFO_0004346		European:40|African:20|East Asian:20|South Asian:20
PGS001427	-0.00997774	0.00649796	0.12467	GBE_INI25058	Mean FA in genu of corpus callosum on FA skeleton	brain volume measurement|neuroimaging measurement	EFO_0006930|EFO_0004346		European:40|African:20|East Asian:20|South Asian:20
PGS001428	-0.000462978	0.00651512	0.943349	GBE_INI25066	Mean FA in inferior cerebellar peduncle on FA skeleton (R)	brain volume measurement|neuroimaging measurement	EFO_0006930|EFO_0004346		European:40|African:20|East Asian:20|South Asian:20
PGS001429	0.00592366	0.00650192	0.362271	GBE_INI25056	Mean FA in middle cerebellar peduncle on FA skeleton	brain volume measurement|neuroimaging measurement	EFO_0006930|EFO_0004346		European:40|African:20|East Asian:20|South Asian:20
PGS001430	-0.00920151	0.00650185	0.157019	GBE_INI25075	Mean FA in posterior limb of internal capsule on FA skeleton (L)	brain volume measurement|neuroimaging measurement	EFO_0006930|EFO_0004346		European:40|African:20|East Asian:20|South Asian:20
PGS001431	0.000499035	0.00650564	0.938856	GBE_INI25074	Mean FA in posterior limb of internal capsule on FA skeleton (R)	brain volume measurement|neuroimaging measurement	EFO_0006930|EFO_0004346		European:40|African:20|East Asian:20|South Asian:20
PGS001432	0.000716931	0.00650277	0.912212	GBE_INI25085	Mean FA in posterior thalamic radiation on FA skeleton (L)	brain volume measurement|neuroimaging measurement	EFO_0006930|EFO_0004346		European:40|African:20|East Asian:20|South Asian:20
PGS001433	-0.00132346	0.00650247	0.838721	GBE_INI25084	Mean FA in posterior thalamic radiation on FA skeleton (R)	brain volume measurement|neuroimaging measurement	EFO_0006930|EFO_0004346		European:40|African:20|East Asian:20|South Asian:20
PGS001434	0.00116616	0.00650145	0.857649	GBE_INI25077	Mean FA in retrolenticular part of internal capsule on FA skeleton (L)	brain volume measurement|neuroimaging measurement	EFO_0006930|EFO_0004346		European:40|African:20|East Asian:20|South Asian:20
PGS001435	0.00359252	0.00649769	0.580343	GBE_INI25076	Mean FA in retrolenticular part of internal capsule on FA skeleton (R)	brain volume measurement|neuroimaging measurement	EFO_0006930|EFO_0004346		European:40|African:20|East Asian:20|South Asian:20
PGS001436	-0.00665288	0.00649911	0.306006	GBE_INI25087	Mean FA in sagittal stratum on FA skeleton (L)	brain volume measurement|neuroimaging measurement	EFO_0006930|EFO_0004346		European:40|African:20|East Asian:20|South Asian:20
PGS001437	-0.01141	0.00650782	0.0795683	GBE_INI25086	Mean FA in sagittal stratum on FA skeleton (R)	brain volume measurement|neuroimaging measurement	EFO_0006930|EFO_0004346		European:40|African:20|East Asian:20|South Asian:20
PGS001438	-0.00467013	0.00650003	0.472469	GBE_INI25060	Mean FA in splenium of corpus callosum on FA skeleton	brain volume measurement|neuroimaging measurement	EFO_0006930|EFO_0004346		European:40|African:20|East Asian:20|South Asian:20
PGS001439	0.00524115	0.00649453	0.419669	GBE_INI25069	Mean FA in superior cerebellar peduncle on FA skeleton (L)	brain volume measurement|neuroimaging measurement	EFO_0006930|EFO_0004346		European:40|African:20|East Asian:20|South Asian:20
PGS001440	0.00796208	0.00649895	0.220538	GBE_INI25068	Mean FA in superior cerebellar peduncle on FA skeleton (R)	brain volume measurement|neuroimaging measurement	EFO_0006930|EFO_0004346		European:40|African:20|East Asian:20|South Asian:20
PGS001441	0.00187672	0.0064982	0.772732	GBE_INI25081	Mean FA in superior corona radiata on FA skeleton (L)	brain volume measurement|neuroimaging measurement	EFO_0006930|EFO_0004346		European:40|African:20|East Asian:20|South Asian:20
PGS001442	0.010799	0.00650021	0.0966604	GBE_INI25080	Mean FA in superior corona radiata on FA skeleton (R)	brain volume measurement|neuroimaging measurement	EFO_0006930|EFO_0004346		European:40|African:20|East Asian:20|South Asian:20
PGS001443	-0.00475953	0.00650719	0.464526	GBE_INI25099	Mean FA in superior fronto-occipital fasciculus on FA skeleton (L)	brain volume measurement|neuroimaging measurement	EFO_0006930|EFO_0004346		European:40|African:20|East Asian:20|South Asian:20
PGS001444	-0.000620315	0.00651455	0.924141	GBE_INI25098	Mean FA in superior fronto-occipital fasciculus on FA skeleton (R)	brain volume measurement|neuroimaging measurement	EFO_0006930|EFO_0004346		European:40|African:20|East Asian:20|South Asian:20
PGS001445	-0.00937302	0.00650658	0.149727	GBE_INI25097	Mean FA in superior longitudinal fasciculus on FA skeleton (L)	brain volume measurement|neuroimaging measurement	EFO_0006930|EFO_0004346		European:40|African:20|East Asian:20|South Asian:20
PGS001446	-0.00972309	0.00649814	0.134592	GBE_INI25096	Mean FA in superior longitudinal fasciculus on FA skeleton (R)	brain volume measurement|neuroimaging measurement	EFO_0006930|EFO_0004346		European:40|African:20|East Asian:20|South Asian:20
PGS001447	-0.00885559	0.00649893	0.173014	GBE_INI25103	Mean FA in tapetum on FA skeleton (L)	brain volume measurement|neuroimaging measurement	EFO_0006930|EFO_0004346		European:40|African:20|East Asian:20|South Asian:20
PGS001448	0.0072881	0.00649826	0.262066	GBE_INI25102	Mean FA in tapetum on FA skeleton (R)	brain volume measurement|neuroimaging measurement	EFO_0006930|EFO_0004346		European:40|African:20|East Asian:20|South Asian:20
PGS001449	0.00198971	0.00650914	0.759852	GBE_INI25100	Mean FA in uncinate fasciculus on FA skeleton (R)	brain volume measurement|neuroimaging measurement	EFO_0006930|EFO_0004346		European:40|African:20|East Asian:20|South Asian:20
PGS001450	0.00192922	0.00650052	0.766637	GBE_INI25367	Mean ICVF in anterior corona radiata on FA skeleton (L)	brain volume measurement|neuroimaging measurement	EFO_0006930|EFO_0004346		European:40|African:20|East Asian:20|South Asian:20
PGS001451	-0.0020197	0.00649796	0.75594	GBE_INI25366	Mean ICVF in anterior corona radiata on FA skeleton (R)	brain volume measurement|neuroimaging measurement	EFO_0006930|EFO_0004346		European:40|African:20|East Asian:20|South Asian:20
PGS001452	-0.00151239	0.0064981	0.815963	GBE_INI25361	Mean ICVF in anterior limb of internal capsule on FA skeleton (L)	brain volume measurement|neuroimaging measurement	EFO_0006930|EFO_0004346		European:40|African:20|East Asian:20|South Asian:20
PGS001453	-0.00499543	0.0064998	0.442168	GBE_INI25360	Mean ICVF in anterior limb of internal capsule on FA skeleton (R)	brain volume measurement|neuroimaging measurement	EFO_0006930|EFO_0004346		European:40|African:20|East Asian:20|South Asian:20
PGS001454	-0.00396587	0.00650143	0.541868	GBE_INI25347	Mean ICVF in body of corpus callosum on FA skeleton	brain volume measurement|neuroimaging measurement	EFO_0006930|EFO_0004346		European:40|African:20|East Asian:20|South Asian:20
PGS001455	-0.00143563	0.00650253	0.825266	GBE_INI25359	Mean ICVF in cerebral peduncle on FA skeleton (L)	brain volume measurement|neuroimaging measurement	EFO_0006930|EFO_0004346		European:40|African:20|East Asian:20|South Asian:20
PGS001456	-0.00532796	0.00651003	0.413124	GBE_INI25358	Mean ICVF in cerebral peduncle on FA skeleton (R)	brain volume measurement|neuroimaging measurement	EFO_0006930|EFO_0004346		European:40|African:20|East Asian:20|South Asian:20
PGS001457	0.00153178	0.00649836	0.813654	GBE_INI25379	Mean ICVF in cingulum cingulate gyrus on FA skeleton (L)	brain volume measurement|neuroimaging measurement	EFO_0006930|EFO_0004346		European:40|African:20|East Asian:20|South Asian:20
PGS001458	0.00371352	0.00650155	0.567887	GBE_INI25378	Mean ICVF in cingulum cingulate gyrus on FA skeleton (R)	brain volume measurement|neuroimaging measurement	EFO_0006930|EFO_0004346		European:40|African:20|East Asian:20|South Asian:20
PGS001459	0.00115505	0.00650651	0.859099	GBE_INI25381	Mean ICVF in cingulum hippocampus on FA skeleton (L)	brain volume measurement|neuroimaging measurement	EFO_0006930|EFO_0004346		European:40|African:20|East Asian:20|South Asian:20
PGS001460	0.00695808	0.00650355	0.28468	GBE_INI25380	Mean ICVF in cingulum hippocampus on FA skeleton (R)	brain volume measurement|neuroimaging measurement	EFO_0006930|EFO_0004346		European:40|African:20|East Asian:20|South Asian:20
PGS001461	0.00231662	0.00649838	0.721475	GBE_INI25377	Mean ICVF in external capsule on FA skeleton (L)	brain volume measurement|neuroimaging measurement	EFO_0006930|EFO_0004346		European:40|African:20|East Asian:20|South Asian:20
PGS001462	-0.000901895	0.00650102	0.889664	GBE_INI25376	Mean ICVF in external capsule on FA skeleton (R)	brain volume measurement|neuroimaging measurement	EFO_0006930|EFO_0004346		European:40|African:20|East Asian:20|South Asian:20
PGS001463	-0.00408169	0.00649885	0.529969	GBE_INI25383	Mean ICVF in fornix cres+stria terminalis on FA skeleton (L)	brain volume measurement|neuroimaging measurement	EFO_0006930|EFO_0004346		European:40|African:20|East Asian:20|South Asian:20
PGS001464	-0.00255004	0.00649989	0.694825	GBE_INI25382	Mean ICVF in fornix cres+stria terminalis on FA skeleton (R)	brain volume measurement|neuroimaging measurement	EFO_0006930|EFO_0004346		European:40|African:20|East Asian:20|South Asian:20
PGS001465	0.00156294	0.00650562	0.810143	GBE_INI25349	Mean ICVF in fornix on FA skeleton	brain volume measurement|neuroimaging measurement	EFO_0006930|EFO_0004346		European:40|African:20|East Asian:20|South Asian:20
PGS001466	0.00179805	0.00649775	0.781998	GBE_INI25346	Mean ICVF in genu of corpus callosum on FA skeleton	brain volume measurement|neuroimaging measurement	EFO_0006930|EFO_0004346		European:40|African:20|East Asian:20|South Asian:20
PGS001467	-0.00749046	0.00649541	0.248843	GBE_INI25355	Mean ICVF in inferior cerebellar peduncle on FA skeleton (L)	brain volume measurement|neuroimaging measurement	EFO_0006930|EFO_0004346		European:40|African:20|East Asian:20|South Asian:20
PGS001468	-0.00134236	0.00650201	0.836439	GBE_INI25354	Mean ICVF in inferior cerebellar peduncle on FA skeleton (R)	brain volume measurement|neuroimaging measurement	EFO_0006930|EFO_0004346		European:40|African:20|East Asian:20|South Asian:20
PGS001469	0.00789341	0.00649818	0.224488	GBE_INI25353	Mean ICVF in medial lemniscus on FA skeleton (L)	brain volume measurement|neuroimaging measurement	EFO_0006930|EFO_0004346		European:40|African:20|East Asian:20|South Asian:20
PGS001470	0.00873452	0.0064994	0.178995	GBE_INI25352	Mean ICVF in medial lemniscus on FA skeleton (R)	brain volume measurement|neuroimaging measurement	EFO_0006930|EFO_0004346		European:40|African:20|East Asian:20|South Asian:20
PGS001471	0.00941304	0.00650149	0.147678	GBE_INI25344	Mean ICVF in middle cerebellar peduncle on FA skeleton	brain volume measurement|neuroimaging measurement	EFO_0006930|EFO_0004346		European:40|African:20|East Asian:20|South Asian:20
PGS001472	-0.000972634	0.00650052	0.881063	GBE_INI25371	Mean ICVF in posterior corona radiata on FA skeleton (L)	brain volume measurement|neuroimaging measurement	EFO_0006930|EFO_0004346		European:40|African:20|East Asian:20|South Asian:20
PGS001473	-0.00198524	0.00650026	0.760057	GBE_INI25370	Mean ICVF in posterior corona radiata on FA skeleton (R)	brain volume measurement|neuroimaging measurement	EFO_0006930|EFO_0004346		European:40|African:20|East Asian:20|South Asian:20
PGS001474	-0.00462887	0.00650182	0.476512	GBE_INI25363	Mean ICVF in posterior limb of internal capsule on FA skeleton (L)	brain volume measurement|neuroimaging measurement	EFO_0006930|EFO_0004346		European:40|African:20|East Asian:20|South Asian:20
PGS001475	0.00195858	0.00649832	0.763113	GBE_INI25362	Mean ICVF in posterior limb of internal capsule on FA skeleton (R)	brain volume measurement|neuroimaging measurement	EFO_0006930|EFO_0004346		European:40|African:20|East Asian:20|South Asian:20
PGS001476	0.00226805	0.00650102	0.727186	GBE_INI25373	Mean ICVF in posterior thalamic radiation on FA skeleton (L)	brain volume measurement|neuroimaging measurement	EFO_0006930|EFO_0004346		European:40|African:20|East Asian:20|South Asian:20
PGS001477	-0.00143937	0.00650253	0.824818	GBE_INI25372	Mean ICVF in posterior thalamic radiation on FA skeleton (R)	brain volume measurement|neuroimaging measurement	EFO_0006930|EFO_0004346		European:40|African:20|East Asian:20|South Asian:20
PGS001478	-0.00609809	0.00649885	0.348083	GBE_INI25365	Mean ICVF in retrolenticular part of internal capsule on FA skeleton (L)	brain volume measurement|neuroimaging measurement	EFO_0006930|EFO_0004346		European:40|African:20|East Asian:20|South Asian:20
PGS001479	0.0048841	0.00650549	0.452801	GBE_INI25364	Mean ICVF in retrolenticular part of internal capsule on FA skeleton (R)	brain volume measurement|neuroimaging measurement	EFO_0006930|EFO_0004346		European:40|African:20|East Asian:20|South Asian:20
PGS001480	0.00168096	0.00650156	0.795986	GBE_INI25375	Mean ICVF in sagittal stratum on FA skeleton (L)	brain volume measurement|neuroimaging measurement	EFO_0006930|EFO_0004346		European:40|African:20|East Asian:20|South Asian:20
PGS001481	-0.000731684	0.0065058	0.910455	GBE_INI25374	Mean ICVF in sagittal stratum on FA skeleton (R)	brain volume measurement|neuroimaging measurement	EFO_0006930|EFO_0004346		European:40|African:20|East Asian:20|South Asian:20
PGS001482	0.00811593	0.00650941	0.212483	GBE_INI25357	Mean ICVF in superior cerebellar peduncle on FA skeleton (L)	brain volume measurement|neuroimaging measurement	EFO_0006930|EFO_0004346		European:40|African:20|East Asian:20|South Asian:20
PGS001483	0.00877077	0.00650388	0.177496	GBE_INI25356	Mean ICVF in superior cerebellar peduncle on FA skeleton (R)	brain volume measurement|neuroimaging measurement	EFO_0006930|EFO_0004346		European:40|African:20|East Asian:20|South Asian:20
PGS001484	-0.00282934	0.00650124	0.663422	GBE_INI25369	Mean ICVF in superior corona radiata on FA skeleton (L)	brain volume measurement|neuroimaging measurement	EFO_0006930|EFO_0004346		European:40|African:20|East Asian:20|South Asian:20
PGS001485	0.00296797	0.0065014	0.648026	GBE_INI25368	Mean ICVF in superior corona radiata on FA skeleton (R)	brain volume measurement|neuroimaging measurement	EFO_0006930|EFO_0004346		European:40|African:20|East Asian:20|South Asian:20
PGS001486	-0.0128187	0.00653922	0.0499751	GBE_INI25387	Mean ICVF in superior fronto-occipital fasciculus on FA skeleton (L)	brain volume measurement|neuroimaging measurement	EFO_0006930|EFO_0004346		European:40|African:20|East Asian:20|South Asian:20
PGS001487	-0.00725954	0.00652733	0.266074	GBE_INI25386	Mean ICVF in superior fronto-occipital fasciculus on FA skeleton (R)	brain volume measurement|neuroimaging measurement	EFO_0006930|EFO_0004346		European:40|African:20|East Asian:20|South Asian:20
PGS001488	-0.000802197	0.00650049	0.901787	GBE_INI25385	Mean ICVF in superior longitudinal fasciculus on FA skeleton (L)	brain volume measurement|neuroimaging measurement	EFO_0006930|EFO_0004346		European:40|African:20|East Asian:20|South Asian:20
PGS001489	0.00363504	0.00650196	0.57612	GBE_INI25384	Mean ICVF in superior longitudinal fasciculus on FA skeleton (R)	brain volume measurement|neuroimaging measurement	EFO_0006930|EFO_0004346		European:40|African:20|East Asian:20|South Asian:20
PGS001490	-0.00286583	0.00650183	0.659382	GBE_INI25391	Mean ICVF in tapetum on FA skeleton (L)	brain volume measurement|neuroimaging measurement	EFO_0006930|EFO_0004346		European:40|African:20|East Asian:20|South Asian:20
PGS001491	0.00603651	0.00649721	0.35285	GBE_INI25389	Mean ICVF in uncinate fasciculus on FA skeleton (L)	brain volume measurement|neuroimaging measurement	EFO_0006930|EFO_0004346		European:40|African:20|East Asian:20|South Asian:20
PGS001492	0.00261613	0.0064984	0.687261	GBE_INI25388	Mean ICVF in uncinate fasciculus on FA skeleton (R)	brain volume measurement|neuroimaging measurement	EFO_0006930|EFO_0004346		European:40|African:20|East Asian:20|South Asian:20
PGS001493	0.00157858	0.00651789	0.808633	GBE_INI25463	Mean ISOVF in anterior corona radiata on FA skeleton (L)	brain volume measurement|neuroimaging measurement	EFO_0006930|EFO_0004346		European:40|African:20|East Asian:20|South Asian:20
PGS001494	0.00882803	0.00650546	0.174788	GBE_INI25462	Mean ISOVF in anterior corona radiata on FA skeleton (R)	brain volume measurement|neuroimaging measurement	EFO_0006930|EFO_0004346		European:40|African:20|East Asian:20|South Asian:20
PGS001495	0.00224636	0.00650808	0.729974	GBE_INI25443	Mean ISOVF in body of corpus callosum on FA skeleton	brain volume measurement|neuroimaging measurement	EFO_0006930|EFO_0004346		European:40|African:20|East Asian:20|South Asian:20
PGS001497	-0.00312221	0.00650337	0.631167	GBE_INI25474	Mean ISOVF in cingulum cingulate gyrus on FA skeleton (R)	brain volume measurement|neuroimaging measurement	EFO_0006930|EFO_0004346		European:40|African:20|East Asian:20|South Asian:20
PGS001498	0.00664599	0.00649936	0.306526	GBE_INI25473	Mean ISOVF in external capsule on FA skeleton (L)	brain volume measurement|neuroimaging measurement	EFO_0006930|EFO_0004346		European:40|African:20|East Asian:20|South Asian:20
PGS001499	-0.00390183	0.00649963	0.548302	GBE_INI25445	Mean ISOVF in fornix on FA skeleton	brain volume measurement|neuroimaging measurement	EFO_0006930|EFO_0004346		European:40|African:20|East Asian:20|South Asian:20
PGS001500	0.00322866	0.00649732	0.619249	GBE_INI25467	Mean ISOVF in posterior corona radiata on FA skeleton (L)	brain volume measurement|neuroimaging measurement	EFO_0006930|EFO_0004346		European:40|African:20|East Asian:20|South Asian:20
PGS001501	0.00527261	0.00649436	0.416871	GBE_INI25469	Mean ISOVF in posterior thalamic radiation on FA skeleton (L)	brain volume measurement|neuroimaging measurement	EFO_0006930|EFO_0004346		European:40|African:20|East Asian:20|South Asian:20
PGS001502	0.000546828	0.00650489	0.933006	GBE_INI25471	Mean ISOVF in sagittal stratum on FA skeleton (L)	brain volume measurement|neuroimaging measurement	EFO_0006930|EFO_0004346		European:40|African:20|East Asian:20|South Asian:20
PGS001503	0.00564361	0.00650124	0.385358	GBE_INI25470	Mean ISOVF in sagittal stratum on FA skeleton (R)	brain volume measurement|neuroimaging measurement	EFO_0006930|EFO_0004346		European:40|African:20|East Asian:20|South Asian:20
PGS001504	-0.000425334	0.00649771	0.947809	GBE_INI25452	Mean ISOVF in superior cerebellar peduncle on FA skeleton (R)	brain volume measurement|neuroimaging measurement	EFO_0006930|EFO_0004346		European:40|African:20|East Asian:20|South Asian:20
PGS001505	0.0152599	0.00653713	0.0195862	GBE_INI25465	Mean ISOVF in superior corona radiata on FA skeleton (L)	brain volume measurement|neuroimaging measurement	EFO_0006930|EFO_0004346		European:40|African:20|East Asian:20|South Asian:20
PGS001506	0.00937532	0.00653281	0.151268	GBE_INI25464	Mean ISOVF in superior corona radiata on FA skeleton (R)	brain volume measurement|neuroimaging measurement	EFO_0006930|EFO_0004346		European:40|African:20|East Asian:20|South Asian:20
PGS001507	0.00145113	0.00649686	0.823258	GBE_INI25028	Median T2star in caudate (L)	neuroimaging measurement	EFO_0004346		European:40|African:20|East Asian:20|South Asian:20
PGS001508	-0.00263575	0.00650187	0.6852	GBE_INI25029	Median T2star in caudate (R)	neuroimaging measurement	EFO_0004346		European:40|African:20|East Asian:20|South Asian:20
PGS001509	-0.00712903	0.00650517	0.273132	GBE_INI25032	Median T2star in pallidum (L)	neuroimaging measurement	EFO_0004346		European:40|African:20|East Asian:20|South Asian:20
PGS001510	-0.00759702	0.00652581	0.244376	GBE_INI25033	Median T2star in pallidum (R)	neuroimaging measurement	EFO_0004346		European:40|African:20|East Asian:20|South Asian:20
PGS001511	-0.00417365	0.00650678	0.521248	GBE_INI25030	Median T2star in putamen (L)	neuroimaging measurement	EFO_0004346		European:40|African:20|East Asian:20|South Asian:20
PGS001512	-0.00473532	0.00650178	0.46643	GBE_INI25031	Median T2star in putamen (R)	neuroimaging measurement	EFO_0004346		European:40|African:20|East Asian:20|South Asian:20
PGS001513	-0.00191681	0.00650363	0.768203	GBE_INI25027	Median T2star in thalamus (R)	neuroimaging measurement	EFO_0004346		European:40|African:20|East Asian:20|South Asian:20
PGS001514	-0.0155494	0.00649524	0.016675	GBE_INI87	Non-cancer illness year/age first occurred	disease	EFO_0000408		European:40|African:20|East Asian:20|South Asian:20
PGS001517	-0.000606057	0.00651728	0.92591	GBE_INI30090	Platelet crit	platelet crit	EFO_0007985		European:40|African:20|East Asian:20|South Asian:20
PGS001518	0.0265945	0.00649818	4.28e-05	GBE_INI100010	Portion size	diet measurement	EFO_0008111		European:40|African:20|East Asian:20|South Asian:20
PGS001519	0.00265923	0.00649665	0.682306	GBE_INI4199	Position of pulse wave notch	arterial stiffness measurement	EFO_0004517		European:40|African:20|East Asian:20|South Asian:20
PGS001520	-0.002712	0.00649834	0.676436	GBE_INI4198	Position of the pulse wave peak	arterial stiffness measurement	EFO_0004517		European:40|African:20|East Asian:20|South Asian:20
PGS001521	-0.011589	0.0065075	0.0749475	GBE_INI22330	PQ interval	PR interval	EFO_0004462		European:40|African:20|East Asian:20|South Asian:20
PGS001522	0.00829458	0.00650101	0.202007	GBE_HC1213	Psoriatic and enteropathic arthropathies (time-to-event)	Arthropathy	HP_0003040		European:40|African:20|East Asian:20|South Asian:20
PGS001523	0.00521859	0.00650349	0.422313	GBE_INI4194	Pulse rate	heart rate	EFO_0004326		European:40|African:20|East Asian:20|South Asian:20
PGS001524	-0.00399155	0.00650402	0.539416	GBE_INI95	Pulse rate (during blood-pressure measurement)	heart rate	EFO_0004326		European:40|African:20|East Asian:20|South Asian:20
PGS001525	0.0088037	0.00649969	0.175596	GBE_INI12340	QRS duration	QRS duration	EFO_0005055		European:40|African:20|East Asian:20|South Asian:20
PGS001526	0.000775956	0.00650331	0.905025	GBE_INI22331	QT interval	QT interval	EFO_0004682		European:40|African:20|East Asian:20|South Asian:20
PGS001527	0.00886294	0.00649614	0.172474	GBE_INI22332	QTC interval (QT interval according to Bazett)	QT interval	EFO_0004682		European:40|African:20|East Asian:20|South Asian:20
PGS001528	0.00601498	0.00649947	0.354738	GBE_INI30250	Reticulocyte count	reticulocyte count	EFO_0007986		European:40|African:20|East Asian:20|South Asian:20
PGS001529	0.0162781	0.00649862	0.0122568	GBE_INI3146	Speed of sound through heel	calcaneal bone quantitative ultrasound measurement	EFO_0007772		European:40|African:20|East Asian:20|South Asian:20
PGS001530	0.0161766	0.00649617	0.012775	GBE_INI4103	Speed of sound through heel (L)	calcaneal bone quantitative ultrasound measurement	EFO_0007772		European:40|African:20|East Asian:20|South Asian:20
PGS001531	0.0172385	0.00649633	0.00796955	GBE_INI4122	Speed of sound through heel (R)	calcaneal bone quantitative ultrasound measurement	EFO_0007772		European:40|African:20|East Asian:20|South Asian:20
PGS001532	0.00426199	0.00649525	0.511721	GBE_QT_FC10003466	Time from waking to first cigarette	smoking behaviour measurement	EFO_0005671		European:40|African:20|East Asian:20|South Asian:20
PGS001533	0.00250454	0.00650822	0.700368	GBE_QT_FC1004803	Tinnitus severity	Tinnitus	HP_0000360		European:40|African:20|East Asian:20|South Asian:20
PGS001534	0.00180426	0.00649917	0.781311	GBE_INI25781	Total Volume of white matter hyperintensities (from T1 and T2 FLAIR images)	white matter hyperintensity measurement|neuroimaging measurement	EFO_0005665|EFO_0004346		European:40|African:20|East Asian:20|South Asian:20
PGS001535	0.0146275	0.00649533	0.0243309	GBE_BIN_FC20002267	Use of sun/uv protection (Sometimes)	sun exposure measurement	EFO_0010729		European:40|African:20|East Asian:20|South Asian:20
PGS001537	0.0038037	0.0064983	0.558326	GBE_INI25023	Volume of accumbens (L)	nucleus accumbens volume|neuroimaging measurement	EFO_0006931|EFO_0004346		European:40|African:20|East Asian:20|South Asian:20
PGS001538	-0.0108904	0.00651365	0.0945501	GBE_INI25024	Volume of accumbens (R)	nucleus accumbens volume|neuroimaging measurement	EFO_0006931|EFO_0004346		European:40|African:20|East Asian:20|South Asian:20
PGS001539	0.00371082	0.0065049	0.568367	GBE_INI25025	Volume of brain stem + 4th ventricle	fourth ventricle volume measurement|brain stem volume measurement|neuroimaging measurement	EFO_0010303|EFO_0010605|EFO_0004346		European:40|African:20|East Asian:20|South Asian:20
PGS001540	0.0118106	0.00650671	0.0695147	GBE_INI25010	Volume of brain, grey+white matter	white matter volume measurement|grey matter volume measurement|neuroimaging measurement	EFO_0008320|EFO_0005420|EFO_0004346		European:40|African:20|East Asian:20|South Asian:20
PGS001541	-0.00630209	0.00649661	0.332027	GBE_INI25009	Volume of brain, grey+white matter (normalised for head size)	white matter volume measurement|grey matter volume measurement|neuroimaging measurement	EFO_0008320|EFO_0005420|EFO_0004346		European:40|African:20|East Asian:20|South Asian:20
PGS001542	0.0175796	0.00650334	0.00687326	GBE_INI25013	Volume of caudate (L)	caudate nucleus volume|neuroimaging measurement	EFO_0004830|EFO_0004346		European:40|African:20|East Asian:20|South Asian:20
PGS001543	0.00127696	0.0065023	0.84431	GBE_INI25014	Volume of caudate (R)	caudate nucleus volume|neuroimaging measurement	EFO_0004830|EFO_0004346		European:40|African:20|East Asian:20|South Asian:20
PGS001544	0.00422048	0.00651138	0.516882	GBE_INI25006	Volume of grey matter	grey matter volume measurement|neuroimaging measurement	EFO_0005420|EFO_0004346		European:40|African:20|East Asian:20|South Asian:20
PGS001545	-0.0149895	0.00650049	0.0211243	GBE_INI25005	Volume of grey matter (normalised for head size)	grey matter volume measurement|neuroimaging measurement	EFO_0005420|EFO_0004346		European:40|African:20|East Asian:20|South Asian:20
PGS001546	0.0199568	0.00650093	0.0021442	GBE_INI25888	Volume of grey matter in Amygdala (L)	grey matter volume measurement|neuroimaging measurement	EFO_0005420|EFO_0004346		European:40|African:20|East Asian:20|South Asian:20
PGS001547	0.0108908	0.00650307	0.0940031	GBE_INI25892	Volume of grey matter in Brain-Stem	grey matter volume measurement|neuroimaging measurement	EFO_0005420|EFO_0004346		European:40|African:20|East Asian:20|South Asian:20
PGS001548	-0.00727232	0.00650356	0.26349	GBE_INI25864	Volume of grey matter in Central Opercular Cortex (L)	grey matter volume measurement|neuroimaging measurement	EFO_0005420|EFO_0004346		European:40|African:20|East Asian:20|South Asian:20
PGS001549	0.00604115	0.00649311	0.352177	GBE_INI25865	Volume of grey matter in Central Opercular Cortex (R)	grey matter volume measurement|neuroimaging measurement	EFO_0005420|EFO_0004346		European:40|African:20|East Asian:20|South Asian:20
PGS001550	0.00916055	0.00649799	0.158626	GBE_INI25838	Volume of grey matter in Cingulate Gyrus, anterior division (L)	grey matter volume measurement|neuroimaging measurement	EFO_0005420|EFO_0004346		European:40|African:20|East Asian:20|South Asian:20
PGS001551	0.0104882	0.00649875	0.106567	GBE_INI25839	Volume of grey matter in Cingulate Gyrus, anterior division (R)	grey matter volume measurement|neuroimaging measurement	EFO_0005420|EFO_0004346		European:40|African:20|East Asian:20|South Asian:20
PGS001552	0.00968896	0.00649363	0.135693	GBE_INI25841	Volume of grey matter in Cingulate Gyrus, posterior division (R)	grey matter volume measurement|neuroimaging measurement	EFO_0005420|EFO_0004346		European:40|African:20|East Asian:20|South Asian:20
PGS001553	-0.00970565	0.00650427	0.135661	GBE_INI25902	Volume of grey matter in Crus I Cerebellum (R)	grey matter volume measurement|neuroimaging measurement	EFO_0005420|EFO_0004346		European:40|African:20|East Asian:20|South Asian:20
PGS001554	-0.00142516	0.0064961	0.82635	GBE_INI25903	Volume of grey matter in Crus II Cerebellum (L)	grey matter volume measurement|neuroimaging measurement	EFO_0005420|EFO_0004346		European:40|African:20|East Asian:20|South Asian:20
PGS001555	-0.00459862	0.0064972	0.479086	GBE_INI25905	Volume of grey matter in Crus II Cerebellum (R)	grey matter volume measurement|neuroimaging measurement	EFO_0005420|EFO_0004346		European:40|African:20|East Asian:20|South Asian:20
PGS001556	0.000733981	0.00649574	0.910036	GBE_INI25845	Volume of grey matter in Cuneal Cortex (R)	grey matter volume measurement|neuroimaging measurement	EFO_0005420|EFO_0004346		European:40|African:20|East Asian:20|South Asian:20
PGS001557	0.00704877	0.00652194	0.279807	GBE_INI25862	Volume of grey matter in Frontal Operculum Cortex (L)	grey matter volume measurement|neuroimaging measurement	EFO_0005420|EFO_0004346		European:40|African:20|East Asian:20|South Asian:20
PGS001558	0.0014118	0.0064974	0.827986	GBE_INI25846	Volume of grey matter in Frontal Orbital Cortex (L)	grey matter volume measurement|neuroimaging measurement	EFO_0005420|EFO_0004346		European:40|African:20|East Asian:20|South Asian:20
PGS001559	-0.00233286	0.00651433	0.720262	GBE_INI25847	Volume of grey matter in Frontal Orbital Cortex (R)	grey matter volume measurement|neuroimaging measurement	EFO_0005420|EFO_0004346		European:40|African:20|East Asian:20|South Asian:20
PGS001560	-0.00656312	0.00650193	0.312787	GBE_INI25782	Volume of grey matter in Frontal Pole (L)	grey matter volume measurement|neuroimaging measurement	EFO_0005420|EFO_0004346		European:40|African:20|East Asian:20|South Asian:20
PGS001561	-0.00340962	0.00650511	0.600183	GBE_INI25870	Volume of grey matter in Heschl's Gyrus (includes H1 and H2) (L)	grey matter volume measurement|neuroimaging measurement	EFO_0005420|EFO_0004346		European:40|African:20|East Asian:20|South Asian:20
PGS001562	-0.00375239	0.00649848	0.563657	GBE_INI25871	Volume of grey matter in Heschl's Gyrus (includes H1 and H2) (R)	grey matter volume measurement|neuroimaging measurement	EFO_0005420|EFO_0004346		European:40|African:20|East Asian:20|South Asian:20
PGS001563	0.00655346	0.0064984	0.313238	GBE_INI25886	Volume of grey matter in Hippocampus (L)	grey matter volume measurement|neuroimaging measurement	EFO_0005420|EFO_0004346		European:40|African:20|East Asian:20|South Asian:20
PGS001564	0.01339	0.00650562	0.0395803	GBE_INI25887	Volume of grey matter in Hippocampus (R)	grey matter volume measurement|neuroimaging measurement	EFO_0005420|EFO_0004346		European:40|African:20|East Asian:20|South Asian:20
PGS001565	0.00516695	0.00651102	0.427454	GBE_INI25893	Volume of grey matter in I-IV Cerebellum (L)	grey matter volume measurement|neuroimaging measurement	EFO_0005420|EFO_0004346		European:40|African:20|East Asian:20|South Asian:20
PGS001566	0.0093829	0.00651289	0.149692	GBE_INI25894	Volume of grey matter in I-IV Cerebellum (R)	grey matter volume measurement|neuroimaging measurement	EFO_0005420|EFO_0004346		European:40|African:20|East Asian:20|South Asian:20
PGS001567	0.0166294	0.0065247	0.0108195	GBE_INI25791	Volume of grey matter in Inferior Frontal Gyrus, pars triangularis (R)	grey matter volume measurement|neuroimaging measurement	EFO_0005420|EFO_0004346		European:40|African:20|East Asian:20|South Asian:20
PGS001568	0.00431891	0.00649799	0.506278	GBE_INI25810	Volume of grey matter in Inferior Temporal Gyrus, posterior division (L)	grey matter volume measurement|neuroimaging measurement	EFO_0005420|EFO_0004346		European:40|African:20|East Asian:20|South Asian:20
PGS001569	0.00338919	0.0064984	0.601994	GBE_INI25784	Volume of grey matter in Insular Cortex (L)	grey matter volume measurement|neuroimaging measurement	EFO_0005420|EFO_0004346		European:40|African:20|East Asian:20|South Asian:20
PGS001570	0.00460423	0.00649874	0.478653	GBE_INI25785	Volume of grey matter in Insular Cortex (R)	grey matter volume measurement|neuroimaging measurement	EFO_0005420|EFO_0004346		European:40|African:20|East Asian:20|South Asian:20
PGS001571	-0.00101913	0.00649772	0.875368	GBE_INI25828	Volume of grey matter in Intracalcarine Cortex (L)	grey matter volume measurement|neuroimaging measurement	EFO_0005420|EFO_0004346		European:40|African:20|East Asian:20|South Asian:20
PGS001572	-0.00887024	0.00650506	0.17271	GBE_INI25915	Volume of grey matter in IX Cerebellum (L)	grey matter volume measurement|neuroimaging measurement	EFO_0005420|EFO_0004346		European:40|African:20|East Asian:20|South Asian:20
PGS001573	-0.00342249	0.00650729	0.59893	GBE_INI25917	Volume of grey matter in IX Cerebellum (R)	grey matter volume measurement|neuroimaging measurement	EFO_0005420|EFO_0004346		European:40|African:20|East Asian:20|South Asian:20
PGS001574	0.00458854	0.00650852	0.480814	GBE_INI25827	Volume of grey matter in Lateral Occipital Cortex, inferior division (R)	grey matter volume measurement|neuroimaging measurement	EFO_0005420|EFO_0004346		European:40|African:20|East Asian:20|South Asian:20
PGS001575	0.0045887	0.00649712	0.480029	GBE_INI25825	Volume of grey matter in Lateral Occipital Cortex, superior division (R)	grey matter volume measurement|neuroimaging measurement	EFO_0005420|EFO_0004346		European:40|African:20|East Asian:20|South Asian:20
PGS001576	-0.00941843	0.00651156	0.148073	GBE_INI25853	Volume of grey matter in Lingual Gyrus (R)	grey matter volume measurement|neuroimaging measurement	EFO_0005420|EFO_0004346		European:40|African:20|East Asian:20|South Asian:20
PGS001577	-0.00514767	0.00649727	0.428204	GBE_INI25788	Volume of grey matter in Middle Frontal Gyrus (L)	grey matter volume measurement|neuroimaging measurement	EFO_0005420|EFO_0004346		European:40|African:20|East Asian:20|South Asian:20
PGS001578	-0.00840499	0.00649785	0.195849	GBE_INI25789	Volume of grey matter in Middle Frontal Gyrus (R)	grey matter volume measurement|neuroimaging measurement	EFO_0005420|EFO_0004346		European:40|African:20|East Asian:20|South Asian:20
PGS001579	-0.00050963	0.00649715	0.937479	GBE_INI25805	Volume of grey matter in Middle Temporal Gyrus, posterior division (R)	grey matter volume measurement|neuroimaging measurement	EFO_0005420|EFO_0004346		European:40|African:20|East Asian:20|South Asian:20
PGS001580	-0.0185311	0.00649243	0.00431738	GBE_INI25860	Volume of grey matter in Occipital Fusiform Gyrus (L)	grey matter volume measurement|neuroimaging measurement	EFO_0005420|EFO_0004346		European:40|African:20|East Asian:20|South Asian:20
PGS001581	-0.00446985	0.00650706	0.492138	GBE_INI25877	Volume of grey matter in Occipital Pole (R)	grey matter volume measurement|neuroimaging measurement	EFO_0005420|EFO_0004346		European:40|African:20|East Asian:20|South Asian:20
PGS001582	-0.00168642	0.00650837	0.795548	GBE_INI25837	Volume of grey matter in Paracingulate Gyrus (R)	grey matter volume measurement|neuroimaging measurement	EFO_0005420|EFO_0004346		European:40|African:20|East Asian:20|South Asian:20
PGS001583	-0.00250848	0.00652801	0.700786	GBE_INI25848	Volume of grey matter in Parahippocampal Gyrus, anterior division (L)	grey matter volume measurement|neuroimaging measurement	EFO_0005420|EFO_0004346		European:40|African:20|East Asian:20|South Asian:20
PGS001584	-0.000866501	0.00651906	0.894259	GBE_INI25849	Volume of grey matter in Parahippocampal Gyrus, anterior division (R)	grey matter volume measurement|neuroimaging measurement	EFO_0005420|EFO_0004346		European:40|African:20|East Asian:20|South Asian:20
PGS001585	-0.00453022	0.00651749	0.487007	GBE_INI25850	Volume of grey matter in Parahippocampal Gyrus, posterior division (L)	grey matter volume measurement|neuroimaging measurement	EFO_0005420|EFO_0004346		European:40|African:20|East Asian:20|South Asian:20
PGS001586	-0.00617674	0.00649924	0.341929	GBE_INI25851	Volume of grey matter in Parahippocampal Gyrus, posterior division (R)	grey matter volume measurement|neuroimaging measurement	EFO_0005420|EFO_0004346		European:40|African:20|East Asian:20|South Asian:20
PGS001587	-0.00703722	0.00650058	0.279018	GBE_INI25868	Volume of grey matter in Planum Polare (L)	grey matter volume measurement|neuroimaging measurement	EFO_0005420|EFO_0004346		European:40|African:20|East Asian:20|South Asian:20
PGS001588	-0.000184621	0.00650112	0.977345	GBE_INI25869	Volume of grey matter in Planum Polare (R)	grey matter volume measurement|neuroimaging measurement	EFO_0005420|EFO_0004346		European:40|African:20|East Asian:20|South Asian:20
PGS001589	0.000995402	0.00650568	0.878396	GBE_INI25872	Volume of grey matter in Planum Temporale (L)	grey matter volume measurement|neuroimaging measurement	EFO_0005420|EFO_0004346		European:40|African:20|East Asian:20|South Asian:20
PGS001590	-0.00482155	0.00651774	0.459454	GBE_INI25794	Volume of grey matter in Precentral Gyrus (L)	grey matter volume measurement|neuroimaging measurement	EFO_0005420|EFO_0004346		European:40|African:20|East Asian:20|South Asian:20
PGS001591	-0.00577757	0.00650169	0.374214	GBE_INI25795	Volume of grey matter in Precentral Gyrus (R)	grey matter volume measurement|neuroimaging measurement	EFO_0005420|EFO_0004346		European:40|African:20|East Asian:20|South Asian:20
PGS001592	0.00651654	0.00649709	0.315874	GBE_INI25842	Volume of grey matter in Precuneous Cortex (L)	grey matter volume measurement|neuroimaging measurement	EFO_0005420|EFO_0004346		European:40|African:20|East Asian:20|South Asian:20
PGS001593	0.00205148	0.0065138	0.752808	GBE_INI25882	Volume of grey matter in Putamen (L)	grey matter volume measurement|neuroimaging measurement	EFO_0005420|EFO_0004346		European:40|African:20|East Asian:20|South Asian:20
PGS001594	0.00480014	0.00650195	0.460362	GBE_INI25883	Volume of grey matter in Putamen (R)	grey matter volume measurement|neuroimaging measurement	EFO_0005420|EFO_0004346		European:40|African:20|East Asian:20|South Asian:20
PGS001595	0.00649938	0.00649528	0.317015	GBE_INI25834	Volume of grey matter in Subcallosal Cortex (L)	grey matter volume measurement|neuroimaging measurement	EFO_0005420|EFO_0004346		European:40|African:20|East Asian:20|South Asian:20
PGS001596	0.00769808	0.00650608	0.236737	GBE_INI25835	Volume of grey matter in Subcallosal Cortex (R)	grey matter volume measurement|neuroimaging measurement	EFO_0005420|EFO_0004346		European:40|African:20|East Asian:20|South Asian:20
PGS001597	-0.00255585	0.00650476	0.694382	GBE_INI25786	Volume of grey matter in Superior Frontal Gyrus (L)	superior frontal gyrus grey matter volume measurement|neuroimaging measurement	EFO_0006516|EFO_0004346		European:40|African:20|East Asian:20|South Asian:20
PGS001599	-0.00235905	0.00650342	0.716802	GBE_INI25798	Volume of grey matter in Superior Temporal Gyrus, anterior division (L)	grey matter volume measurement|neuroimaging measurement	EFO_0005420|EFO_0004346		European:40|African:20|East Asian:20|South Asian:20
PGS001600	-0.000182498	0.006505	0.977618	GBE_INI25800	Volume of grey matter in Superior Temporal Gyrus, posterior division (L)	grey matter volume measurement|neuroimaging measurement	EFO_0005420|EFO_0004346		European:40|African:20|East Asian:20|South Asian:20
PGS001601	-0.000601811	0.00651039	0.92635	GBE_INI25874	Volume of grey matter in Supracalcarine Cortex (L)	grey matter volume measurement|neuroimaging measurement	EFO_0005420|EFO_0004346		European:40|African:20|East Asian:20|South Asian:20
PGS001602	0.00207843	0.00649691	0.74904	GBE_INI25875	Volume of grey matter in Supracalcarine Cortex (R)	grey matter volume measurement|neuroimaging measurement	EFO_0005420|EFO_0004346		European:40|African:20|East Asian:20|South Asian:20
PGS001603	0.00567639	0.00651473	0.38359	GBE_INI25854	Volume of grey matter in Temporal Fusiform Cortex, anterior division (L)	grey matter volume measurement|neuroimaging measurement	EFO_0005420|EFO_0004346		European:40|African:20|East Asian:20|South Asian:20
PGS001604	-0.00491394	0.00650097	0.44973	GBE_INI25856	Volume of grey matter in Temporal Fusiform Cortex, posterior division (L)	grey matter volume measurement|neuroimaging measurement	EFO_0005420|EFO_0004346		European:40|African:20|East Asian:20|South Asian:20
PGS001605	-0.000979328	0.00651535	0.880521	GBE_INI25857	Volume of grey matter in Temporal Fusiform Cortex, posterior division (R)	grey matter volume measurement|neuroimaging measurement	EFO_0005420|EFO_0004346		European:40|African:20|East Asian:20|South Asian:20
PGS001606	-0.00710394	0.00649656	0.274189	GBE_INI25796	Volume of grey matter in Temporal Pole (L)	grey matter volume measurement|neuroimaging measurement	EFO_0005420|EFO_0004346		European:40|African:20|East Asian:20|South Asian:20
PGS001607	-0.00736542	0.00650626	0.257625	GBE_INI25797	Volume of grey matter in Temporal Pole (R)	grey matter volume measurement|neuroimaging measurement	EFO_0005420|EFO_0004346		European:40|African:20|East Asian:20|South Asian:20
PGS001608	-0.00117383	0.00650283	0.856753	GBE_INI25878	Volume of grey matter in Thalamus (L)	grey matter volume measurement|neuroimaging measurement	EFO_0005420|EFO_0004346		European:40|African:20|East Asian:20|South Asian:20
PGS001609	0.00800351	0.00650688	0.218707	GBE_INI25879	Volume of grey matter in Thalamus (R)	grey matter volume measurement|neuroimaging measurement	EFO_0005420|EFO_0004346		European:40|African:20|East Asian:20|South Asian:20
PGS001610	-0.00202466	0.00650527	0.755625	GBE_INI25895	Volume of grey matter in V Cerebellum (L)	grey matter volume measurement|neuroimaging measurement	EFO_0005420|EFO_0004346		European:40|African:20|East Asian:20|South Asian:20
PGS001611	0.0113339	0.00650485	0.0814551	GBE_INI25896	Volume of grey matter in V Cerebellum (R)	grey matter volume measurement|neuroimaging measurement	EFO_0005420|EFO_0004346		European:40|African:20|East Asian:20|South Asian:20
PGS001612	-0.0031013	0.00650653	0.633619	GBE_INI25890	Volume of grey matter in Ventral Striatum (L)	grey matter volume measurement|neuroimaging measurement	EFO_0005420|EFO_0004346		European:40|African:20|East Asian:20|South Asian:20
PGS001613	0.00263066	0.0064973	0.685566	GBE_INI25891	Volume of grey matter in Ventral Striatum (R)	grey matter volume measurement|neuroimaging measurement	EFO_0005420|EFO_0004346		European:40|African:20|East Asian:20|South Asian:20
PGS001614	-0.00778351	0.00651212	0.232007	GBE_INI25904	Volume of grey matter in Vermis Crus II Cerebellum	grey matter volume measurement|neuroimaging measurement	EFO_0005420|EFO_0004346		European:40|African:20|East Asian:20|South Asian:20
PGS001615	-0.00249908	0.00650878	0.701014	GBE_INI25916	Volume of grey matter in Vermis IX Cerebellum	grey matter volume measurement|neuroimaging measurement	EFO_0005420|EFO_0004346		European:40|African:20|East Asian:20|South Asian:20
PGS001616	0.00253187	0.00650268	0.697015	GBE_INI25898	Volume of grey matter in Vermis VI Cerebellum	grey matter volume measurement|neuroimaging measurement	EFO_0005420|EFO_0004346		European:40|African:20|East Asian:20|South Asian:20
PGS001617	-0.00659303	0.00650611	0.310899	GBE_INI25907	Volume of grey matter in Vermis VIIb Cerebellum	grey matter volume measurement|neuroimaging measurement	EFO_0005420|EFO_0004346		European:40|African:20|East Asian:20|South Asian:20
PGS001618	0.00651969	0.00649853	0.315747	GBE_INI25910	Volume of grey matter in Vermis VIIIa Cerebellum	grey matter volume measurement|neuroimaging measurement	EFO_0005420|EFO_0004346		European:40|African:20|East Asian:20|South Asian:20
PGS001619	0.00560205	0.00649833	0.388655	GBE_INI25913	Volume of grey matter in Vermis VIIIb Cerebellum	grey matter volume measurement|neuroimaging measurement	EFO_0005420|EFO_0004346		European:40|African:20|East Asian:20|South Asian:20
PGS001620	-0.00114333	0.00650142	0.860407	GBE_INI25919	Volume of grey matter in Vermis X Cerebellum	grey matter volume measurement|neuroimaging measurement	EFO_0005420|EFO_0004346		European:40|African:20|East Asian:20|South Asian:20
PGS001621	-0.00265095	0.00651455	0.684064	GBE_INI25897	Volume of grey matter in VI Cerebellum (L)	grey matter volume measurement|neuroimaging measurement	EFO_0005420|EFO_0004346		European:40|African:20|East Asian:20|South Asian:20
PGS001622	-0.00442106	0.00650331	0.496627	GBE_INI25899	Volume of grey matter in VI Cerebellum (R)	grey matter volume measurement|neuroimaging measurement	EFO_0005420|EFO_0004346		European:40|African:20|East Asian:20|South Asian:20
PGS001623	0.00309813	0.0065033	0.633798	GBE_INI25906	Volume of grey matter in VIIb Cerebellum (L)	grey matter volume measurement|neuroimaging measurement	EFO_0005420|EFO_0004346		European:40|African:20|East Asian:20|South Asian:20
PGS001624	0.000224513	0.00649945	0.972444	GBE_INI25908	Volume of grey matter in VIIb Cerebellum (R)	grey matter volume measurement|neuroimaging measurement	EFO_0005420|EFO_0004346		European:40|African:20|East Asian:20|South Asian:20
PGS001625	-0.00464784	0.00649985	0.474574	GBE_INI25909	Volume of grey matter in VIIIa Cerebellum (L)	grey matter volume measurement|neuroimaging measurement	EFO_0005420|EFO_0004346		European:40|African:20|East Asian:20|South Asian:20
PGS001626	-0.00827978	0.00649996	0.20274	GBE_INI25911	Volume of grey matter in VIIIa Cerebellum (R)	grey matter volume measurement|neuroimaging measurement	EFO_0005420|EFO_0004346		European:40|African:20|East Asian:20|South Asian:20
PGS001627	-0.0106171	0.00650726	0.102781	GBE_INI25912	Volume of grey matter in VIIIb Cerebellum (L)	grey matter volume measurement|neuroimaging measurement	EFO_0005420|EFO_0004346		European:40|African:20|East Asian:20|South Asian:20
PGS001628	-6.42e-05	0.00650826	0.992135	GBE_INI25914	Volume of grey matter in VIIIb Cerebellum (R)	grey matter volume measurement|neuroimaging measurement	EFO_0005420|EFO_0004346		European:40|African:20|East Asian:20|South Asian:20
PGS001629	-0.00677355	0.00649835	0.297261	GBE_INI25920	Volume of grey matter in X Cerebellum (R)	grey matter volume measurement|neuroimaging measurement	EFO_0005420|EFO_0004346		European:40|African:20|East Asian:20|South Asian:20
PGS001630	-0.0070945	0.00650674	0.275578	GBE_INI25019	Volume of hippocampus (L)	hippocampal volume|neuroimaging measurement	EFO_0005035|EFO_0004346		European:40|African:20|East Asian:20|South Asian:20
PGS001631	0.00165794	0.00649989	0.79867	GBE_INI25017	Volume of pallidum (L)	pallidum volume|neuroimaging measurement	EFO_0006933|EFO_0004346		European:40|African:20|East Asian:20|South Asian:20
PGS001632	0.00894561	0.00650796	0.169279	GBE_INI25018	Volume of pallidum (R)	pallidum volume|neuroimaging measurement	EFO_0006933|EFO_0004346		European:40|African:20|East Asian:20|South Asian:20
PGS001633	-0.000755552	0.00650444	0.907527	GBE_INI25002	Volume of peripheral cortical grey matter	grey matter volume measurement|neuroimaging measurement	EFO_0005420|EFO_0004346		European:40|African:20|East Asian:20|South Asian:20
PGS001634	-0.0143722	0.00649595	0.0269424	GBE_INI25001	Volume of peripheral cortical grey matter (normalised for head size)	grey matter volume measurement|neuroimaging measurement	EFO_0005420|EFO_0004346		European:40|African:20|East Asian:20|South Asian:20
PGS001635	-3.87e-05	0.00649578	0.99525	GBE_INI25015	Volume of putamen (L)	putamen volume|neuroimaging measurement	EFO_0006932|EFO_0004346		European:40|African:20|East Asian:20|South Asian:20
PGS001636	-0.0036869	0.0065047	0.570852	GBE_INI25016	Volume of putamen (R)	putamen volume|neuroimaging measurement	EFO_0006932|EFO_0004346		European:40|African:20|East Asian:20|South Asian:20
PGS001637	0.00315896	0.00649793	0.626866	GBE_INI25011	Volume of thalamus (L)	thalamus volume|neuroimaging measurement	EFO_0006935|EFO_0004346		European:40|African:20|East Asian:20|South Asian:20
PGS001638	0.00347731	0.00650457	0.592935	GBE_INI25012	Volume of thalamus (R)	thalamus volume|neuroimaging measurement	EFO_0006935|EFO_0004346		European:40|African:20|East Asian:20|South Asian:20
PGS001639	8.18e-05	0.00650423	0.989972	GBE_INI25004	Volume of ventricular cerebrospinal fluid	cerebrospinal fluid volume measurement|neuroimaging measurement	EFO_0008080|EFO_0004346		European:40|African:20|East Asian:20|South Asian:20
PGS001640	0.0156325	0.00650972	0.0163398	GBE_INI25008	Volume of white matter	white matter volume measurement|neuroimaging measurement	EFO_0008320|EFO_0004346		European:40|African:20|East Asian:20|South Asian:20
PGS001641	0.00463613	0.0065003	0.475718	GBE_INI25007	Volume of white matter (normalised for head size)	white matter volume measurement|neuroimaging measurement	EFO_0008320|EFO_0004346		European:40|African:20|East Asian:20|South Asian:20
PGS001642	-0.0166275	0.00650749	0.0106208	GBE_INI25000	Volumetric scaling from T1 head image to standard space	brain volume measurement|neuroimaging measurement	EFO_0006930|EFO_0004346		European:40|African:20|East Asian:20|South Asian:20
PGS001643	-0.00291669	0.00650026	0.65365	GBE_INI25488	WA FA in tract acoustic radiation (L)	brain volume measurement|neuroimaging measurement	EFO_0006930|EFO_0004346		European:40|African:20|East Asian:20|South Asian:20
PGS001644	-0.00257837	0.00650189	0.691698	GBE_INI25489	WA FA in tract acoustic radiation (R)	brain volume measurement|neuroimaging measurement	EFO_0006930|EFO_0004346		European:40|African:20|East Asian:20|South Asian:20
PGS001645	0.0060863	0.00649724	0.348896	GBE_INI25490	WA FA in tract anterior thalamic radiation (L)	brain volume measurement|neuroimaging measurement	EFO_0006930|EFO_0004346		European:40|African:20|East Asian:20|South Asian:20
PGS001646	0.0142823	0.00649901	0.0279864	GBE_INI25491	WA FA in tract anterior thalamic radiation (R)	brain volume measurement|neuroimaging measurement	EFO_0006930|EFO_0004346		European:40|African:20|East Asian:20|South Asian:20
PGS001647	0.00384046	0.00650125	0.55471	GBE_INI25492	WA FA in tract cingulate gyrus part of cingulum (L)	brain volume measurement|neuroimaging measurement	EFO_0006930|EFO_0004346		European:40|African:20|East Asian:20|South Asian:20
PGS001648	-0.0162961	0.00649589	0.0121251	GBE_INI25493	WA FA in tract cingulate gyrus part of cingulum (R)	brain volume measurement|neuroimaging measurement	EFO_0006930|EFO_0004346		European:40|African:20|East Asian:20|South Asian:20
PGS001650	-0.00431394	0.00650145	0.506994	GBE_INI25498	WA FA in tract forceps major	brain volume measurement|neuroimaging measurement	EFO_0006930|EFO_0004346		European:40|African:20|East Asian:20|South Asian:20
PGS001651	0.000157126	0.00651031	0.980745	GBE_INI25499	WA FA in tract forceps minor	brain volume measurement|neuroimaging measurement	EFO_0006930|EFO_0004346		European:40|African:20|East Asian:20|South Asian:20
PGS001652	0.000228729	0.00650568	0.971954	GBE_INI25500	WA FA in tract inferior fronto-occipital fasciculus (L)	brain volume measurement|neuroimaging measurement	EFO_0006930|EFO_0004346		European:40|African:20|East Asian:20|South Asian:20
PGS001653	-0.0020125	0.00649982	0.756849	GBE_INI25501	WA FA in tract inferior fronto-occipital fasciculus (R)	brain volume measurement|neuroimaging measurement	EFO_0006930|EFO_0004346		European:40|African:20|East Asian:20|South Asian:20
PGS001654	-0.00143333	0.00649645	0.825381	GBE_INI25502	WA FA in tract inferior longitudinal fasciculus (L)	brain volume measurement|neuroimaging measurement	EFO_0006930|EFO_0004346		European:40|African:20|East Asian:20|South Asian:20
PGS001655	0.00105887	0.00649827	0.870562	GBE_INI25503	WA FA in tract inferior longitudinal fasciculus (R)	brain volume measurement|neuroimaging measurement	EFO_0006930|EFO_0004346		European:40|African:20|East Asian:20|South Asian:20
PGS001656	-0.0032767	0.00649744	0.614051	GBE_INI25507	WA FA in tract posterior thalamic radiation (L)	brain volume measurement|neuroimaging measurement	EFO_0006930|EFO_0004346		European:40|African:20|East Asian:20|South Asian:20
PGS001657	-0.00498283	0.00650097	0.443402	GBE_INI25508	WA FA in tract posterior thalamic radiation (R)	brain volume measurement|neuroimaging measurement	EFO_0006930|EFO_0004346		European:40|African:20|East Asian:20|South Asian:20
PGS001658	-6.58e-05	0.00650282	0.991927	GBE_INI25509	WA FA in tract superior longitudinal fasciculus (L)	brain volume measurement|neuroimaging measurement	EFO_0006930|EFO_0004346		European:40|African:20|East Asian:20|South Asian:20
PGS001659	0.00282183	0.00650115	0.664255	GBE_INI25513	WA FA in tract uncinate fasciculus (L)	brain volume measurement|neuroimaging measurement	EFO_0006930|EFO_0004346		European:40|African:20|East Asian:20|South Asian:20
PGS001660	0.00371017	0.00649757	0.567998	GBE_INI25514	WA FA in tract uncinate fasciculus (R)	brain volume measurement|neuroimaging measurement	EFO_0006930|EFO_0004346		European:40|African:20|East Asian:20|South Asian:20
PGS001661	-0.000224581	0.00650225	0.972448	GBE_INI25650	WA ICVF in tract acoustic radiation (L)	brain volume measurement|neuroimaging measurement	EFO_0006930|EFO_0004346		European:40|African:20|East Asian:20|South Asian:20
PGS001662	0.00479246	0.00649744	0.460769	GBE_INI25651	WA ICVF in tract acoustic radiation (R)	brain volume measurement|neuroimaging measurement	EFO_0006930|EFO_0004346		European:40|African:20|East Asian:20|South Asian:20
PGS001663	0.00187893	0.00650291	0.772633	GBE_INI25652	WA ICVF in tract anterior thalamic radiation (L)	brain volume measurement|neuroimaging measurement	EFO_0006930|EFO_0004346		European:40|African:20|East Asian:20|South Asian:20
PGS001664	0.000935101	0.0064966	0.885551	GBE_INI25653	WA ICVF in tract anterior thalamic radiation (R)	brain volume measurement|neuroimaging measurement	EFO_0006930|EFO_0004346		European:40|African:20|East Asian:20|South Asian:20
PGS001665	0.00613724	0.00650748	0.345637	GBE_INI25654	WA ICVF in tract cingulate gyrus part of cingulum (L)	brain volume measurement|neuroimaging measurement	EFO_0006930|EFO_0004346		European:40|African:20|East Asian:20|South Asian:20
PGS001666	0.00300484	0.00649981	0.643873	GBE_INI25655	WA ICVF in tract cingulate gyrus part of cingulum (R)	brain volume measurement|neuroimaging measurement	EFO_0006930|EFO_0004346		European:40|African:20|East Asian:20|South Asian:20
PGS001667	-0.000320917	0.00650636	0.960662	GBE_INI25658	WA ICVF in tract corticospinal tract (L)	brain volume measurement|neuroimaging measurement	EFO_0006930|EFO_0004346		European:40|African:20|East Asian:20|South Asian:20
PGS001668	0.000306059	0.00650314	0.962463	GBE_INI25659	WA ICVF in tract corticospinal tract (R)	brain volume measurement|neuroimaging measurement	EFO_0006930|EFO_0004346		European:40|African:20|East Asian:20|South Asian:20
PGS001669	-0.00269354	0.00650591	0.678868	GBE_INI25660	WA ICVF in tract forceps major	brain volume measurement|neuroimaging measurement	EFO_0006930|EFO_0004346		European:40|African:20|East Asian:20|South Asian:20
PGS001670	0.00606604	0.00650053	0.350747	GBE_INI25661	WA ICVF in tract forceps minor	brain volume measurement|neuroimaging measurement	EFO_0006930|EFO_0004346		European:40|African:20|East Asian:20|South Asian:20
PGS001671	-0.00106147	0.00650316	0.870344	GBE_INI25662	WA ICVF in tract inferior fronto-occipital fasciculus (L)	brain volume measurement|neuroimaging measurement	EFO_0006930|EFO_0004346		European:40|African:20|East Asian:20|South Asian:20
PGS001672	0.00129311	0.00650109	0.842338	GBE_INI25663	WA ICVF in tract inferior fronto-occipital fasciculus (R)	brain volume measurement|neuroimaging measurement	EFO_0006930|EFO_0004346		European:40|African:20|East Asian:20|South Asian:20
PGS001673	-0.00169791	0.00650329	0.79403	GBE_INI25664	WA ICVF in tract inferior longitudinal fasciculus (L)	brain volume measurement|neuroimaging measurement	EFO_0006930|EFO_0004346		European:40|African:20|East Asian:20|South Asian:20
PGS001674	0.002058	0.00650489	0.751719	GBE_INI25665	WA ICVF in tract inferior longitudinal fasciculus (R)	brain volume measurement|neuroimaging measurement	EFO_0006930|EFO_0004346		European:40|African:20|East Asian:20|South Asian:20
PGS001675	0.0011757	0.00649934	0.856451	GBE_INI25667	WA ICVF in tract medial lemniscus (L)	brain volume measurement|neuroimaging measurement	EFO_0006930|EFO_0004346		European:40|African:20|East Asian:20|South Asian:20
PGS001676	-0.00254679	0.0064983	0.695124	GBE_INI25668	WA ICVF in tract medial lemniscus (R)	brain volume measurement|neuroimaging measurement	EFO_0006930|EFO_0004346		European:40|African:20|East Asian:20|South Asian:20
PGS001677	0.0087984	0.0064964	0.175637	GBE_INI25666	WA ICVF in tract middle cerebellar peduncle	brain volume measurement|neuroimaging measurement	EFO_0006930|EFO_0004346		European:40|African:20|East Asian:20|South Asian:20
PGS001678	0.00527995	0.00650011	0.416636	GBE_INI25656	WA ICVF in tract parahippocampal part of cingulum (L)	brain volume measurement|neuroimaging measurement	EFO_0006930|EFO_0004346		European:40|African:20|East Asian:20|South Asian:20
PGS001679	0.00525763	0.00650169	0.418721	GBE_INI25657	WA ICVF in tract parahippocampal part of cingulum (R)	brain volume measurement|neuroimaging measurement	EFO_0006930|EFO_0004346		European:40|African:20|East Asian:20|South Asian:20
PGS001680	-0.00323047	0.0065012	0.619262	GBE_INI25669	WA ICVF in tract posterior thalamic radiation (L)	brain volume measurement|neuroimaging measurement	EFO_0006930|EFO_0004346		European:40|African:20|East Asian:20|South Asian:20
PGS001681	0.00070821	0.00650126	0.913256	GBE_INI25670	WA ICVF in tract posterior thalamic radiation (R)	brain volume measurement|neuroimaging measurement	EFO_0006930|EFO_0004346		European:40|African:20|East Asian:20|South Asian:20
PGS001682	0.00265573	0.00649908	0.682813	GBE_INI25671	WA ICVF in tract superior longitudinal fasciculus (L)	brain volume measurement|neuroimaging measurement	EFO_0006930|EFO_0004346		European:40|African:20|East Asian:20|South Asian:20
PGS001683	0.0080068	0.0064991	0.217967	GBE_INI25672	WA ICVF in tract superior longitudinal fasciculus (R)	brain volume measurement|neuroimaging measurement	EFO_0006930|EFO_0004346		European:40|African:20|East Asian:20|South Asian:20
PGS001684	0.00515909	0.00650889	0.428006	GBE_INI25673	WA ICVF in tract superior thalamic radiation (L)	brain volume measurement|neuroimaging measurement	EFO_0006930|EFO_0004346		European:40|African:20|East Asian:20|South Asian:20
PGS001685	0.00678396	0.00651052	0.297422	GBE_INI25674	WA ICVF in tract superior thalamic radiation (R)	brain volume measurement|neuroimaging measurement	EFO_0006930|EFO_0004346		European:40|African:20|East Asian:20|South Asian:20
PGS001686	0.00388967	0.0064986	0.549486	GBE_INI25675	WA ICVF in tract uncinate fasciculus (L)	brain volume measurement|neuroimaging measurement	EFO_0006930|EFO_0004346		European:40|African:20|East Asian:20|South Asian:20
PGS001687	-0.000489257	0.00649861	0.939987	GBE_INI25676	WA ICVF in tract uncinate fasciculus (R)	brain volume measurement|neuroimaging measurement	EFO_0006930|EFO_0004346		European:40|African:20|East Asian:20|South Asian:20
PGS001688	-0.00356338	0.00650708	0.58396	GBE_INI25704	WA ISOVF in tract acoustic radiation (L)	brain volume measurement|neuroimaging measurement	EFO_0006930|EFO_0004346		European:40|African:20|East Asian:20|South Asian:20
PGS001689	-0.00670116	0.00650611	0.30303	GBE_INI25705	WA ISOVF in tract acoustic radiation (R)	brain volume measurement|neuroimaging measurement	EFO_0006930|EFO_0004346		European:40|African:20|East Asian:20|South Asian:20
PGS001690	0.0065978	0.00650758	0.310658	GBE_INI25707	WA ISOVF in tract anterior thalamic radiation (R)	brain volume measurement|neuroimaging measurement	EFO_0006930|EFO_0004346		European:40|African:20|East Asian:20|South Asian:20
PGS001691	0.00449929	0.00649919	0.488765	GBE_INI25708	WA ISOVF in tract cingulate gyrus part of cingulum (L)	brain volume measurement|neuroimaging measurement	EFO_0006930|EFO_0004346		European:40|African:20|East Asian:20|South Asian:20
PGS001692	-0.000609682	0.006508	0.925363	GBE_INI25709	WA ISOVF in tract cingulate gyrus part of cingulum (R)	brain volume measurement|neuroimaging measurement	EFO_0006930|EFO_0004346		European:40|African:20|East Asian:20|South Asian:20
PGS001693	0.0156235	0.00650004	0.0162419	GBE_INI25716	WA ISOVF in tract inferior fronto-occipital fasciculus (L)	brain volume measurement|neuroimaging measurement	EFO_0006930|EFO_0004346		European:40|African:20|East Asian:20|South Asian:20
PGS001694	0.00684145	0.00650557	0.292981	GBE_INI25717	WA ISOVF in tract inferior fronto-occipital fasciculus (R)	brain volume measurement|neuroimaging measurement	EFO_0006930|EFO_0004346		European:40|African:20|East Asian:20|South Asian:20
PGS001695	0.011883	0.00649617	0.0673783	GBE_INI25718	WA ISOVF in tract inferior longitudinal fasciculus (L)	brain volume measurement|neuroimaging measurement	EFO_0006930|EFO_0004346		European:40|African:20|East Asian:20|South Asian:20
PGS001696	0.0156135	0.00650016	0.0163124	GBE_INI25719	WA ISOVF in tract inferior longitudinal fasciculus (R)	brain volume measurement|neuroimaging measurement	EFO_0006930|EFO_0004346		European:40|African:20|East Asian:20|South Asian:20
PGS001697	0.0062608	0.00654954	0.339125	GBE_INI25724	WA ISOVF in tract posterior thalamic radiation (R)	brain volume measurement|neuroimaging measurement	EFO_0006930|EFO_0004346		European:40|African:20|East Asian:20|South Asian:20
PGS001698	0.00664118	0.00650873	0.307573	GBE_INI25725	WA ISOVF in tract superior longitudinal fasciculus (L)	brain volume measurement|neuroimaging measurement	EFO_0006930|EFO_0004346		European:40|African:20|East Asian:20|South Asian:20
PGS001699	0.00324429	0.00649854	0.61762	GBE_INI25726	WA ISOVF in tract superior longitudinal fasciculus (R)	brain volume measurement|neuroimaging measurement	EFO_0006930|EFO_0004346		European:40|African:20|East Asian:20|South Asian:20
PGS001700	0.00986432	0.00650389	0.129361	GBE_INI25727	WA ISOVF in tract superior thalamic radiation (L)	brain volume measurement|neuroimaging measurement	EFO_0006930|EFO_0004346		European:40|African:20|East Asian:20|South Asian:20
PGS001701	0.00451271	0.00650531	0.487879	GBE_INI25728	WA ISOVF in tract superior thalamic radiation (R)	brain volume measurement|neuroimaging measurement	EFO_0006930|EFO_0004346		European:40|African:20|East Asian:20|South Asian:20
PGS001702	0.00350949	0.00649888	0.589192	GBE_INI25729	WA ISOVF in tract uncinate fasciculus (L)	brain volume measurement|neuroimaging measurement	EFO_0006930|EFO_0004346		European:40|African:20|East Asian:20|South Asian:20
PGS001703	0.0030828	0.00649866	0.635237	GBE_INI25730	WA ISOVF in tract uncinate fasciculus (R)	brain volume measurement|neuroimaging measurement	EFO_0006930|EFO_0004346		European:40|African:20|East Asian:20|South Asian:20
PGS001704	-0.000173087	0.00650087	0.978759	GBE_INI25580	WA L1 in tract forceps minor	brain volume measurement|neuroimaging measurement	EFO_0006930|EFO_0004346		European:40|African:20|East Asian:20|South Asian:20
PGS001705	0.000618016	0.00649926	0.924244	GBE_INI25581	WA L1 in tract inferior fronto-occipital fasciculus (L)	brain volume measurement|neuroimaging measurement	EFO_0006930|EFO_0004346		European:40|African:20|East Asian:20|South Asian:20
PGS001706	-0.00896082	0.00650299	0.16823	GBE_INI25582	WA L1 in tract inferior fronto-occipital fasciculus (R)	brain volume measurement|neuroimaging measurement	EFO_0006930|EFO_0004346		European:40|African:20|East Asian:20|South Asian:20
PGS001707	-0.00728171	0.00649734	0.262418	GBE_INI25583	WA L1 in tract inferior longitudinal fasciculus (L)	brain volume measurement|neuroimaging measurement	EFO_0006930|EFO_0004346		European:40|African:20|East Asian:20|South Asian:20
PGS001708	-0.00726041	0.0064997	0.26399	GBE_INI25584	WA L1 in tract inferior longitudinal fasciculus (R)	brain volume measurement|neuroimaging measurement	EFO_0006930|EFO_0004346		European:40|African:20|East Asian:20|South Asian:20
PGS001709	0.00340281	0.00651423	0.601421	GBE_INI25590	WA L1 in tract superior longitudinal fasciculus (L)	brain volume measurement|neuroimaging measurement	EFO_0006930|EFO_0004346		European:40|African:20|East Asian:20|South Asian:20
PGS001710	0.0017242	0.00650274	0.790896	GBE_INI25591	WA L1 in tract superior longitudinal fasciculus (R)	brain volume measurement|neuroimaging measurement	EFO_0006930|EFO_0004346		European:40|African:20|East Asian:20|South Asian:20
PGS001711	0.000719786	0.00649738	0.911791	GBE_INI25592	WA L1 in tract superior thalamic radiation (L)	brain volume measurement|neuroimaging measurement	EFO_0006930|EFO_0004346		European:40|African:20|East Asian:20|South Asian:20
PGS001712	-0.00551155	0.00650486	0.396837	GBE_INI25593	WA L1 in tract superior thalamic radiation (R)	brain volume measurement|neuroimaging measurement	EFO_0006930|EFO_0004346		European:40|African:20|East Asian:20|South Asian:20
PGS001713	0.0056439	0.00649719	0.385037	GBE_INI25594	WA L1 in tract uncinate fasciculus (L)	brain volume measurement|neuroimaging measurement	EFO_0006930|EFO_0004346		European:40|African:20|East Asian:20|South Asian:20
PGS001714	-0.00528906	0.00649469	0.415443	GBE_INI25597	WA L2 in tract acoustic radiation (R)	brain volume measurement|neuroimaging measurement	EFO_0006930|EFO_0004346		European:40|African:20|East Asian:20|South Asian:20
PGS001715	-0.00032281	0.00650004	0.960392	GBE_INI25598	WA L2 in tract anterior thalamic radiation (L)	brain volume measurement|neuroimaging measurement	EFO_0006930|EFO_0004346		European:40|African:20|East Asian:20|South Asian:20
PGS001716	0.00317724	0.00649995	0.624981	GBE_INI25599	WA L2 in tract anterior thalamic radiation (R)	brain volume measurement|neuroimaging measurement	EFO_0006930|EFO_0004346		European:40|African:20|East Asian:20|South Asian:20
PGS001717	-0.00517412	0.00649651	0.42578	GBE_INI25600	WA L2 in tract cingulate gyrus part of cingulum (L)	brain volume measurement|neuroimaging measurement	EFO_0006930|EFO_0004346		European:40|African:20|East Asian:20|South Asian:20
PGS001718	-0.00148719	0.00649948	0.819013	GBE_INI25601	WA L2 in tract cingulate gyrus part of cingulum (R)	brain volume measurement|neuroimaging measurement	EFO_0006930|EFO_0004346		European:40|African:20|East Asian:20|South Asian:20
PGS001719	0.0135028	0.00649647	0.0376756	GBE_INI25606	WA L2 in tract forceps major	brain volume measurement|neuroimaging measurement	EFO_0006930|EFO_0004346		European:40|African:20|East Asian:20|South Asian:20
PGS001720	-0.00155048	0.00650216	0.81153	GBE_INI25607	WA L2 in tract forceps minor	brain volume measurement|neuroimaging measurement	EFO_0006930|EFO_0004346		European:40|African:20|East Asian:20|South Asian:20
PGS001721	-0.00522311	0.00650525	0.422036	GBE_INI25608	WA L2 in tract inferior fronto-occipital fasciculus (L)	brain volume measurement|neuroimaging measurement	EFO_0006930|EFO_0004346		European:40|African:20|East Asian:20|South Asian:20
PGS001722	-0.00145024	0.0065242	0.824093	GBE_INI25609	WA L2 in tract inferior fronto-occipital fasciculus (R)	brain volume measurement|neuroimaging measurement	EFO_0006930|EFO_0004346		European:40|African:20|East Asian:20|South Asian:20
PGS001723	-0.00978694	0.00650212	0.132288	GBE_INI25610	WA L2 in tract inferior longitudinal fasciculus (L)	brain volume measurement|neuroimaging measurement	EFO_0006930|EFO_0004346		European:40|African:20|East Asian:20|South Asian:20
PGS001724	0.00149651	0.00650067	0.817932	GBE_INI25611	WA L2 in tract inferior longitudinal fasciculus (R)	brain volume measurement|neuroimaging measurement	EFO_0006930|EFO_0004346		European:40|African:20|East Asian:20|South Asian:20
PGS001725	0.00687981	0.00651835	0.291229	GBE_INI25617	WA L2 in tract superior longitudinal fasciculus (L)	brain volume measurement|neuroimaging measurement	EFO_0006930|EFO_0004346		European:40|African:20|East Asian:20|South Asian:20
PGS001726	0.00817028	0.00650283	0.208977	GBE_INI25619	WA L2 in tract superior thalamic radiation (L)	brain volume measurement|neuroimaging measurement	EFO_0006930|EFO_0004346		European:40|African:20|East Asian:20|South Asian:20
PGS001727	-0.00283897	0.00649593	0.662088	GBE_INI25621	WA L2 in tract uncinate fasciculus (L)	brain volume measurement|neuroimaging measurement	EFO_0006930|EFO_0004346		European:40|African:20|East Asian:20|South Asian:20
PGS001728	-0.0038705	0.00650435	0.551807	GBE_INI25622	WA L2 in tract uncinate fasciculus (R)	brain volume measurement|neuroimaging measurement	EFO_0006930|EFO_0004346		European:40|African:20|East Asian:20|South Asian:20
PGS001729	-0.00575649	0.00649895	0.375757	GBE_INI25624	WA L3 in tract acoustic radiation (R)	brain volume measurement|neuroimaging measurement	EFO_0006930|EFO_0004346		European:40|African:20|East Asian:20|South Asian:20
PGS001730	0.00273329	0.00650135	0.674183	GBE_INI25625	WA L3 in tract anterior thalamic radiation (L)	brain volume measurement|neuroimaging measurement	EFO_0006930|EFO_0004346		European:40|African:20|East Asian:20|South Asian:20
PGS001731	0.00883048	0.00650158	0.174412	GBE_INI25626	WA L3 in tract anterior thalamic radiation (R)	brain volume measurement|neuroimaging measurement	EFO_0006930|EFO_0004346		European:40|African:20|East Asian:20|South Asian:20
PGS001732	3.02e-05	0.0065007	0.996298	GBE_INI25627	WA L3 in tract cingulate gyrus part of cingulum (L)	brain volume measurement|neuroimaging measurement	EFO_0006930|EFO_0004346		European:40|African:20|East Asian:20|South Asian:20
PGS001733	-0.00233112	0.00650159	0.719938	GBE_INI25628	WA L3 in tract cingulate gyrus part of cingulum (R)	brain volume measurement|neuroimaging measurement	EFO_0006930|EFO_0004346		European:40|African:20|East Asian:20|South Asian:20
PGS001734	0.00164994	0.00650261	0.799702	GBE_INI25634	WA L3 in tract forceps minor	brain volume measurement|neuroimaging measurement	EFO_0006930|EFO_0004346		European:40|African:20|East Asian:20|South Asian:20
PGS001735	-0.00519074	0.00650795	0.425111	GBE_INI25635	WA L3 in tract inferior fronto-occipital fasciculus (L)	brain volume measurement|neuroimaging measurement	EFO_0006930|EFO_0004346		European:40|African:20|East Asian:20|South Asian:20
PGS001736	-0.000936079	0.00652842	0.885987	GBE_INI25636	WA L3 in tract inferior fronto-occipital fasciculus (R)	brain volume measurement|neuroimaging measurement	EFO_0006930|EFO_0004346		European:40|African:20|East Asian:20|South Asian:20
PGS001737	-0.00720209	0.00649803	0.267722	GBE_INI25637	WA L3 in tract inferior longitudinal fasciculus (L)	brain volume measurement|neuroimaging measurement	EFO_0006930|EFO_0004346		European:40|African:20|East Asian:20|South Asian:20
PGS001738	-0.00107501	0.00650574	0.868757	GBE_INI25638	WA L3 in tract inferior longitudinal fasciculus (R)	brain volume measurement|neuroimaging measurement	EFO_0006930|EFO_0004346		European:40|African:20|East Asian:20|South Asian:20
PGS001739	0.00604897	0.00650775	0.352638	GBE_INI25644	WA L3 in tract superior longitudinal fasciculus (L)	brain volume measurement|neuroimaging measurement	EFO_0006930|EFO_0004346		European:40|African:20|East Asian:20|South Asian:20
PGS001740	0.00506606	0.0065011	0.435834	GBE_INI25646	WA L3 in tract superior thalamic radiation (L)	brain volume measurement|neuroimaging measurement	EFO_0006930|EFO_0004346		European:40|African:20|East Asian:20|South Asian:20
PGS001741	-0.00496484	0.00650209	0.445127	GBE_INI25647	WA L3 in tract superior thalamic radiation (R)	brain volume measurement|neuroimaging measurement	EFO_0006930|EFO_0004346		European:40|African:20|East Asian:20|South Asian:20
PGS001742	0.00159849	0.00649504	0.805599	GBE_INI25648	WA L3 in tract uncinate fasciculus (L)	brain volume measurement|neuroimaging measurement	EFO_0006930|EFO_0004346		European:40|African:20|East Asian:20|South Asian:20
PGS001743	-0.00775009	0.00650294	0.233359	GBE_INI25649	WA L3 in tract uncinate fasciculus (R)	brain volume measurement|neuroimaging measurement	EFO_0006930|EFO_0004346		European:40|African:20|East Asian:20|South Asian:20
PGS001744	-0.00259448	0.00650027	0.689798	GBE_INI25516	WA MD in tract acoustic radiation (R)	brain volume measurement|neuroimaging measurement	EFO_0006930|EFO_0004346		European:40|African:20|East Asian:20|South Asian:20
PGS001745	0.00610913	0.00650112	0.347379	GBE_INI25517	WA MD in tract anterior thalamic radiation (L)	brain volume measurement|neuroimaging measurement	EFO_0006930|EFO_0004346		European:40|African:20|East Asian:20|South Asian:20
PGS001746	-0.0015983	0.00649812	0.805713	GBE_INI25519	WA MD in tract cingulate gyrus part of cingulum (L)	brain volume measurement|neuroimaging measurement	EFO_0006930|EFO_0004346		European:40|African:20|East Asian:20|South Asian:20
PGS001747	-0.000892191	0.00649623	0.890763	GBE_INI25520	WA MD in tract cingulate gyrus part of cingulum (R)	brain volume measurement|neuroimaging measurement	EFO_0006930|EFO_0004346		European:40|African:20|East Asian:20|South Asian:20
PGS001748	0.01391	0.00650017	0.0323696	GBE_INI25525	WA MD in tract forceps major	brain volume measurement|neuroimaging measurement	EFO_0006930|EFO_0004346		European:40|African:20|East Asian:20|South Asian:20
PGS001749	0.00320925	0.00650117	0.621564	GBE_INI25526	WA MD in tract forceps minor	brain volume measurement|neuroimaging measurement	EFO_0006930|EFO_0004346		European:40|African:20|East Asian:20|South Asian:20
PGS001750	-0.00268133	0.00649921	0.679932	GBE_INI25527	WA MD in tract inferior fronto-occipital fasciculus (L)	brain volume measurement|neuroimaging measurement	EFO_0006930|EFO_0004346		European:40|African:20|East Asian:20|South Asian:20
PGS001751	-0.00427473	0.00651117	0.511495	GBE_INI25528	WA MD in tract inferior fronto-occipital fasciculus (R)	brain volume measurement|neuroimaging measurement	EFO_0006930|EFO_0004346		European:40|African:20|East Asian:20|South Asian:20
PGS001752	-0.00955122	0.00649791	0.141604	GBE_INI25529	WA MD in tract inferior longitudinal fasciculus (L)	brain volume measurement|neuroimaging measurement	EFO_0006930|EFO_0004346		European:40|African:20|East Asian:20|South Asian:20
PGS001753	-4.18e-05	0.00650045	0.994867	GBE_INI25530	WA MD in tract inferior longitudinal fasciculus (R)	brain volume measurement|neuroimaging measurement	EFO_0006930|EFO_0004346		European:40|African:20|East Asian:20|South Asian:20
PGS001754	0.00648568	0.00651816	0.319738	GBE_INI25536	WA MD in tract superior longitudinal fasciculus (L)	brain volume measurement|neuroimaging measurement	EFO_0006930|EFO_0004346		European:40|African:20|East Asian:20|South Asian:20
PGS001755	0.00503076	0.00649955	0.438929	GBE_INI25538	WA MD in tract superior thalamic radiation (L)	brain volume measurement|neuroimaging measurement	EFO_0006930|EFO_0004346		European:40|African:20|East Asian:20|South Asian:20
PGS001756	0.00397955	0.00651212	0.54114	GBE_INI25539	WA MD in tract superior thalamic radiation (R)	brain volume measurement|neuroimaging measurement	EFO_0006930|EFO_0004346		European:40|African:20|East Asian:20|South Asian:20
PGS001757	-0.00114569	0.00649535	0.859993	GBE_INI25540	WA MD in tract uncinate fasciculus (L)	brain volume measurement|neuroimaging measurement	EFO_0006930|EFO_0004346		European:40|African:20|East Asian:20|South Asian:20
PGS001758	-0.00396553	0.00651054	0.542468	GBE_INI25541	WA MD in tract uncinate fasciculus (R)	brain volume measurement|neuroimaging measurement	EFO_0006930|EFO_0004346		European:40|African:20|East Asian:20|South Asian:20
PGS001759	0.000846379	0.00650053	0.896408	GBE_INI25553	WA MO in tract forceps minor	brain volume measurement|neuroimaging measurement	EFO_0006930|EFO_0004346		European:40|African:20|East Asian:20|South Asian:20
PGS001760	0.00681394	0.00649563	0.294187	GBE_INI25560	WA MO in tract medial lemniscus (R)	brain volume measurement|neuroimaging measurement	EFO_0006930|EFO_0004346		European:40|African:20|East Asian:20|South Asian:20
PGS001762	0.00861211	0.00650884	0.185802	GBE_INI25561	WA MO in tract posterior thalamic radiation (L)	brain volume measurement|neuroimaging measurement	EFO_0006930|EFO_0004346		European:40|African:20|East Asian:20|South Asian:20
PGS001763	0.0153147	0.0064986	0.0184507	GBE_INI25562	WA MO in tract posterior thalamic radiation (R)	brain volume measurement|neuroimaging measurement	EFO_0006930|EFO_0004346		European:40|African:20|East Asian:20|South Asian:20
PGS001764	0.00341835	0.00649885	0.598898	GBE_INI25563	WA MO in tract superior longitudinal fasciculus (L)	brain volume measurement|neuroimaging measurement	EFO_0006930|EFO_0004346		European:40|African:20|East Asian:20|South Asian:20
PGS001765	-0.00132323	0.00652167	0.839217	GBE_INI25566	WA MO in tract superior thalamic radiation (R)	brain volume measurement|neuroimaging measurement	EFO_0006930|EFO_0004346		European:40|African:20|East Asian:20|South Asian:20
PGS001767	0.0018963	0.00650695	0.770727	GBE_INI25692	WA OD in tract inferior longitudinal fasciculus (R)	brain volume measurement|neuroimaging measurement	EFO_0006930|EFO_0004346		European:40|African:20|East Asian:20|South Asian:20
PGS001768	0.00607488	0.00651307	0.350974	GBE_INI25694	WA OD in tract medial lemniscus (L)	brain volume measurement|neuroimaging measurement	EFO_0006930|EFO_0004346		European:40|African:20|East Asian:20|South Asian:20
PGS001769	0.0022616	0.00650187	0.727965	GBE_INI25698	WA OD in tract superior longitudinal fasciculus (L)	brain volume measurement|neuroimaging measurement	EFO_0006930|EFO_0004346		European:40|African:20|East Asian:20|South Asian:20
PGS001770	0.00242219	0.00650091	0.709455	GBE_INI25699	WA OD in tract superior longitudinal fasciculus (R)	brain volume measurement|neuroimaging measurement	EFO_0006930|EFO_0004346		European:40|African:20|East Asian:20|South Asian:20
PGS001771	-0.0084364	0.00650277	0.194522	GBE_INI25701	WA OD in tract superior thalamic radiation (R)	brain volume measurement|neuroimaging measurement	EFO_0006930|EFO_0004346		European:40|African:20|East Asian:20|South Asian:20
PGS001772	0.00557824	0.00652146	0.392357	GBE_INI23005	ZEBRA antigen for Epstein-Barr Virus	anti-Epstein Barr virus antibody measurement	EFO_0009273		European:40|African:20|East Asian:20|South Asian:20
PGS001773	-0.000862369	0.006495	0.894373	PRS_atopicDermatitis	Moderate-to-severe atopic dermatitis	atopic eczema	EFO_0000274	Multi-ancestry (including European):100	Multi-ancestry (including European):100
PGS001774	-0.00834953	0.00651599	0.200069	PRS12_PD	Parkinson's disease	Parkinson disease	MONDO_0005180	European:100	European:100
PGS001776	-0.00025885	0.00650313	0.96825	PRS45_CC	Colorectal cancer	colorectal cancer	EFO_0005842	European:93.7|East Asian:4.9|Not Reported:0.9|Additional Diverse Ancestries:0.4|Multi-ancestry (excluding European):0.2	European:100
PGS001778	-0.00220116	0.00649924	0.734855	PRS15_BC	Breast cancer	breast carcinoma	EFO_0000305	Multi-ancestry (including European):70.9|European:26|East Asian:3.1	European:100
PGS001779	-0.00210286	0.00650225	0.746392	BRSprs	Brugada syndrome	Brugada syndrome	MONDO_0015263	European:100	European:100
PGS001780	0.0244367	0.00650675	0.000173349	CHD_PRSCS	Coronary heart disease	coronary artery disease	EFO_0001645	European:75.3|South Asian:13.6|East Asian:6|Hispanic or Latin American:2.2|African:1.7|Greater Middle Eastern:1.2	European:100
PGS001781	0.017812	0.00650195	0.00615829	T2D_PRSCS	Type 2 diabetes	type 2 diabetes mellitus	MONDO_0005148	European:100	European:100
PGS001782	0.0145864	0.00650362	0.0249182	1kgeur_gbmi_Asthma_pst_eff_a1_b0.5_phiauto	Asthma	asthma	MONDO_0004979	European:76.4|East Asian:18.9|African:1.8|Additional Asian Ancestries:1.7|Additional Diverse Ancestries:1|Greater Middle Eastern:0.09	European:100
PGS001783	0.0258554	0.0065055	7.08e-05	1kgeur_gbmi_COPD_pst_eff_a1_b0.5_phiauto	Chronic obstructive pulmonary disease	chronic obstructive pulmonary disease	EFO_0000341	European:71.5|East Asian:23.7|African:2.1|Additional Asian Ancestries:1.6|Additional Diverse Ancestries:1.1	European:100
PGS001784	0.00573164	0.00651177	0.378762	1kgeur_gbmi_leaveUKBBout_AAA_pst_eff_a1_b0.5_phiauto	Abdominal aortic aneurysm	Abdominal Aortic Aneurysm	EFO_0004214	European:81.7|East Asian:16.7|Additional Diverse Ancestries:0.9|African:0.6	European:100
PGS001785	0.0013878	0.0064965	0.830844	1kgeur_gbmi_leaveUKBBout_AcApp_pst_eff_a1_b0.5_phiauto	Acute appendicitis	appendicitis	EFO_0007149	European:85.7|East Asian:11|Additional Asian Ancestries:3.2	European:100
PGS001786	-0.00526556	0.00649808	0.417761	1kgeur_gbmi_leaveUKBBout_Appendectomy_pst_eff_a1_b0.5_phiauto	Appendectomy	appendectomy	EFO_0600086	European:100	European:100
PGS001787	0.0114372	0.0065054	0.0787423	1kgeur_gbmi_leaveUKBBout_Asthma_pst_eff_a1_b0.5_phiauto	Asthma	asthma	MONDO_0004979	European:70.5|East Asian:24.7|African:1.9|Additional Asian Ancestries:1.6|Additional Diverse Ancestries:1.3	African:16.7|Additional Asian Ancestries:16.7|East Asian:16.7|European:16.7|Greater Middle Eastern:16.7|Additional Diverse Ancestries:16.7
PGS001788	0.0244329	0.00650461	0.00017289	1kgeur_gbmi_leaveUKBBout_COPD_pst_eff_a1_b0.5_phiauto	Chronic obstructive pulmonary disease	chronic obstructive pulmonary disease	EFO_0000341	European:60.7|East Asian:33.2|African:2.4|Additional Asian Ancestries:2.2|Additional Diverse Ancestries:1.5	European:100
PGS001789	0.00123271	0.00649617	0.849499	1kgeur_gbmi_leaveUKBBout_Gout_pst_eff_a1_b0.5_phiauto	Gout	gout	EFO_0004274	European:60.2|East Asian:33.3|African:2.7|Additional Asian Ancestries:2.1|Additional Diverse Ancestries:1.7	African:33.3|Additional Asian Ancestries:33.3|European:33.3
PGS001790	0.0529496	0.00649406	3.71e-16	1kgeur_gbmi_leaveUKBBout_HF_pst_eff_a1_b0.5_phiauto	Heart Failure	heart failure	EFO_0003144	European:65.3|East Asian:28|African:2.7|Additional Asian Ancestries:2.4|Additional Diverse Ancestries:1.6	European:100
PGS001791	0.0113095	0.00650163	0.0819612	1kgeur_gbmi_leaveUKBBout_IPF_pst_eff_a1_b0.5_phiauto	Idiopathic pulmonary fibrosis	idiopathic pulmonary fibrosis	EFO_0000768	European:64.6|East Asian:30.1|Additional Asian Ancestries:2.6|Additional Diverse Ancestries:1.7|African:1	European:100
PGS001792	0.00452989	0.0065069	0.486332	1kgeur_gbmi_leaveUKBBout_POAG_pst_eff_a1_b0.5_phiauto	Primary open-angle glaucoma	glaucoma	MONDO_0005041	European:71.9|East Asian:25.3|African:1.9|Additional Diverse Ancestries:0.9	Additional Asian Ancestries:50|European:50
PGS001793	0.0111379	0.00650185	0.0867196	1kgeur_gbmi_leaveUKBBout_Stroke_pst_eff_a1_b0.5_phiauto	Stroke	stroke	EFO_0000712	European:67|East Asian:28.6|African:2.7|Additional Diverse Ancestries:1.6	Additional Asian Ancestries:50|European:50
PGS001794	-0.00843075	0.00650481	0.194961	1kgeur_gbmi_leaveUKBBout_ThC_pst_eff_a1_b0.5_phiauto	Thyroid cancer	thyroid carcinoma	EFO_0002892	European:76.6|East Asian:21.2|African:1.2|Additional Diverse Ancestries:0.9	European:100
PGS001795	0.016287	0.0064996	0.0122224	1kgeur_gbmi_leaveUKBBout_UtC_pst_eff_a1_b0.5_phiauto	Uterine cancer	uterine carcinoma	EFO_0002919	European:83.9|East Asian:15.2|Additional Diverse Ancestries:0.8	European:100
PGS001796	0.0109754	0.00651473	0.0920585	1kgeur_gbmi_leaveUKBBout_VTE_pst_eff_a1_b0.5_phiauto	Venous thromboembolism	venous thromboembolism	EFO_0004286	European:79|East Asian:12.4|African:4.1|Additional Asian Ancestries:2.4|Additional Diverse Ancestries:2.2	African:50|European:50
PGS001797	0.00487338	0.00650149	0.453516	1kgeur_gbmi_POAG_pst_eff_a1_b0.5_phiauto	Primary open-angle glaucoma	open-angle glaucoma	EFO_0004190	European:78.9|East Asian:18.1|African:1.8|Additional Asian Ancestries:0.6|Additional Diverse Ancestries:0.6	European:100
PGS001798	0.0136083	0.00649994	0.0363065	1kgeur_gbmi_Stroke_pst_eff_a1_b0.5_phiauto	Stroke	stroke	EFO_0000712	European:75.8|East Asian:19.6|African:1.9|Additional Asian Ancestries:1.6|Additional Diverse Ancestries:1.1	European:100
PGS001799	-0.00763041	0.00651308	0.241389	1kgeur_gbmi_ThC_pst_eff_a1_b0.5_phiauto	Thyroid cancer	thyroid carcinoma	EFO_0002892	European:82.7|East Asian:15.7|African:0.9|Additional Diverse Ancestries:0.7	European:100
PGS001802	0.0138428	0.00650141	0.0332482	portability-PLR_153	Colorectal cancer	colorectal cancer	EFO_0005842		European:37.5|African:25|East Asian:12.5|Greater Middle Eastern:12.5|South Asian:12.5
PGS001803	0.00775062	0.00649931	0.233065	portability-PLR_172	Skin cancer	skin carcinoma	EFO_0009259		European:37.5|African:25|East Asian:12.5|Greater Middle Eastern:12.5|South Asian:12.5
PGS001804	-0.00295863	0.00650004	0.64899	portability-PLR_174.1	Breast cancer [female]	breast carcinoma	EFO_0000305		European:37.5|African:25|East Asian:12.5|Greater Middle Eastern:12.5|South Asian:12.5
PGS001805	-0.00706503	0.00649811	0.27694	portability-PLR_185	Cancer of prostate	prostate carcinoma	EFO_0001663		European:37.5|African:25|East Asian:12.5|Greater Middle Eastern:12.5|South Asian:12.5
PGS001806	-0.00453605	0.0065061	0.485685	portability-PLR_187.2	Malignant neoplasm of testis	testicular neoplasm	EFO_0004281		European:60|African:20|South Asian:20
PGS001807	-0.0137902	0.00650248	0.0339524	portability-PLR_189.2	Cancer of bladder	urinary bladder carcinoma	MONDO_0004986		European:37.5|African:25|East Asian:12.5|Greater Middle Eastern:12.5|South Asian:12.5
PGS001808	0.0027111	0.00651018	0.677092	portability-PLR_191.11	Cancer of brain	brain cancer	MONDO_0001657		European:42.9|African:28.6|East Asian:14.3|South Asian:14.3
PGS001809	0.00278963	0.00649969	0.667785	portability-PLR_193	Thyroid cancer	thyroid carcinoma	EFO_0002892		European:37.5|African:25|East Asian:12.5|Greater Middle Eastern:12.5|South Asian:12.5
PGS001810	-0.015524	0.00650506	0.0170198	portability-PLR_200.1	Polycythemia vera	polycythemia vera	EFO_0002429		European:50|East Asian:16.7|Greater Middle Eastern:16.7|South Asian:16.7
PGS001811	0.00280807	0.00650081	0.665777	portability-PLR_208	Benign neoplasm of colon	benign colon neoplasm	MONDO_0002278		European:37.5|African:25|East Asian:12.5|Greater Middle Eastern:12.5|South Asian:12.5
PGS001812	-0.00630549	0.00650422	0.332332	portability-PLR_211	Benign neoplasm of other parts of digestive system	benign digestive system neoplasm	MONDO_0000385		European:37.5|African:25|East Asian:12.5|Greater Middle Eastern:12.5|South Asian:12.5
PGS001813	0.0164839	0.00650362	0.0112648	portability-PLR_218	Benign neoplasm of uterus	uterine benign neoplasm	MONDO_0000632		European:37.5|African:25|East Asian:12.5|Greater Middle Eastern:12.5|South Asian:12.5
PGS001814	-0.00543432	0.00650114	0.403218	portability-PLR_241.2	Nontoxic multinodular goiter	multinodular goiter|nontoxic goiter	MONDO_0000334|MONDO_0001658		European:37.5|African:25|East Asian:12.5|Greater Middle Eastern:12.5|South Asian:12.5
PGS001815	-0.00945095	0.00654866	0.148981	portability-PLR_242	Thyrotoxicosis with or without goiter	Thyrotoxicosis	EFO_0009190		European:37.5|African:25|East Asian:12.5|Greater Middle Eastern:12.5|South Asian:12.5
PGS001816	0.000964672	0.00652464	0.882462	portability-PLR_244	Hypothyroidism	hypothyroidism	EFO_0004705		European:37.5|African:25|East Asian:12.5|Greater Middle Eastern:12.5|South Asian:12.5
PGS001817	-0.00938715	0.00650685	0.14913	portability-PLR_250.1	Type 1 diabetes	type 1 diabetes mellitus	MONDO_0005147		European:37.5|African:25|East Asian:12.5|Greater Middle Eastern:12.5|South Asian:12.5
PGS001818	0.00882145	0.00650675	0.175195	portability-PLR_250.2	Type 2 diabetes	type 2 diabetes mellitus	MONDO_0005148		European:37.5|African:25|East Asian:12.5|Greater Middle Eastern:12.5|South Asian:12.5
PGS001819	-0.0123844	0.006509	0.0570983	portability-PLR_250.7	Diabetic retinopathy	diabetic retinopathy	EFO_0003770		European:37.5|African:25|East Asian:12.5|Greater Middle Eastern:12.5|South Asian:12.5
PGS001820	-0.00855168	0.00652265	0.189845	portability-PLR_251.1	Hypoglycemia	Hypoglycemia	HP_0001943		European:37.5|African:25|East Asian:12.5|Greater Middle Eastern:12.5|South Asian:12.5
PGS001821	0.00610184	0.00649913	0.347807	portability-PLR_272	Disorders of lipoid metabolism	Abnormal circulating lipid concentration	HP_0003119		European:37.5|African:25|East Asian:12.5|Greater Middle Eastern:12.5|South Asian:12.5
PGS001822	-0.0138215	0.00650107	0.0335103	portability-PLR_274.1	Gout	gout	EFO_0004274		European:37.5|African:25|East Asian:12.5|Greater Middle Eastern:12.5|South Asian:12.5
PGS001823	-8.63e-05	0.00653326	0.98946	portability-PLR_275.1	Disorders of iron metabolism	iron metabolism disease	MONDO_0002279		European:50|African:16.7|East Asian:16.7|South Asian:16.7
PGS001824	0.00251391	0.0065973	0.703168	portability-PLR_277.4	Disorders of bilirubin excretion	Disorder of bilirubin metabolism and excretion	Orphanet_309816		European:42.9|African:28.6|Greater Middle Eastern:14.3|South Asian:14.3
PGS001825	0.0798188	0.00649353	1.28e-34	portability-PLR_278	Overweight, obesity and other hyperalimentation	overnutrition|overweight body mass index status|obesity	MONDO_0003916|EFO_0005935|EFO_0001073		European:37.5|African:25|East Asian:12.5|Greater Middle Eastern:12.5|South Asian:12.5
PGS001826	-0.00284845	0.00650588	0.661515	portability-PLR_286.12	Congenital deficiency of other clotting factors (including factor VII)	congenital vitamin K-dependent coagulation factors deficiency	MONDO_0015722		European:75|South Asian:25
PGS001827	-0.00073141	0.00649687	0.910365	portability-PLR_290.1	Dementias	dementia	MONDO_0001627		European:37.5|African:25|East Asian:12.5|Greater Middle Eastern:12.5|South Asian:12.5
PGS001828	0.000165104	0.00650205	0.979742	portability-PLR_290.11	Alzheimer's disease	Alzheimer disease	MONDO_0004975		European:37.5|African:25|East Asian:12.5|Greater Middle Eastern:12.5|South Asian:12.5
PGS001829	-0.00539006	0.00650012	0.406985	portability-PLR_296.2	Depression	depressive disorder	MONDO_0002050		European:37.5|African:25|East Asian:12.5|Greater Middle Eastern:12.5|South Asian:12.5
PGS001830	0.0123556	0.00650528	0.0575357	portability-PLR_318	Tobacco use disorder	nicotine dependence	EFO_0003768		European:37.5|African:25|East Asian:12.5|Greater Middle Eastern:12.5|South Asian:12.5
PGS001831	-0.00841618	0.0065282	0.19734	portability-PLR_335	Multiple sclerosis	multiple sclerosis	MONDO_0005301		European:42.9|African:28.6|Greater Middle Eastern:14.3|South Asian:14.3
PGS001832	0.0148465	0.00650613	0.0225031	portability-PLR_351	Other peripheral nerve disorders	peripheral nervous system disease	EFO_0009387		European:37.5|African:25|East Asian:12.5|Greater Middle Eastern:12.5|South Asian:12.5
PGS001833	0.00994003	0.00650626	0.126585	portability-PLR_361	Retinal detachments and defects	retinal detachment	EFO_0005773		European:37.5|African:25|East Asian:12.5|Greater Middle Eastern:12.5|South Asian:12.5
PGS001834	-0.00343863	0.00649732	0.596645	portability-PLR_362.29	Macular degeneration (senile) of retina NOS	age-related macular degeneration	EFO_0001365		European:37.5|African:25|East Asian:12.5|Greater Middle Eastern:12.5|South Asian:12.5
PGS001835	0.00951934	0.00651741	0.144138	portability-PLR_364.5	Corneal dystrophy	corneal dystrophy	MONDO_0018102		European:50|African:16.7|Greater Middle Eastern:16.7|South Asian:16.7
PGS001836	0.00122455	0.00650433	0.850669	portability-PLR_365	Glaucoma	glaucoma	MONDO_0005041		European:37.5|African:25|East Asian:12.5|Greater Middle Eastern:12.5|South Asian:12.5
PGS001837	-0.0022173	0.00650098	0.733052	portability-PLR_366	Cataract	cataract	MONDO_0005129		European:37.5|African:25|East Asian:12.5|Greater Middle Eastern:12.5|South Asian:12.5
PGS001838	0.0305026	0.00650057	2.72e-06	portability-PLR_401	Hypertension	hypertension	EFO_0000537		European:37.5|African:25|East Asian:12.5|Greater Middle Eastern:12.5|South Asian:12.5
PGS001839	-0.00521919	0.00650105	0.422085	portability-PLR_411.4	Coronary atherosclerosis	coronary atherosclerosis	MONDO_0021661		European:37.5|African:25|East Asian:12.5|Greater Middle Eastern:12.5|South Asian:12.5
PGS001840	-0.00981863	0.00649853	0.130827	portability-PLR_415	Pulmonary heart disease	cor pulmonale	MONDO_0004596		European:37.5|African:25|East Asian:12.5|Greater Middle Eastern:12.5|South Asian:12.5
PGS001841	0.00183889	0.00650312	0.777356	portability-PLR_427.2	Atrial fibrillation and flutter	atrial flutter|atrial fibrillation	EFO_0003911|EFO_0000275		European:37.5|African:25|East Asian:12.5|Greater Middle Eastern:12.5|South Asian:12.5
PGS001842	0.00870598	0.00650173	0.180575	portability-PLR_428	Congestive heart failure; nonhypertensive	congestive heart failure	EFO_0000373		European:37.5|African:25|East Asian:12.5|Greater Middle Eastern:12.5|South Asian:12.5
PGS001843	-0.00954922	0.00649644	0.141598	portability-PLR_443.9	Peripheral vascular disease, unspecified	peripheral vascular disease	EFO_0003875		European:37.5|African:25|East Asian:12.5|Greater Middle Eastern:12.5|South Asian:12.5
PGS001844	-0.011166	0.00650685	0.086167	portability-PLR_451	Phlebitis and thrombophlebitis	Phlebitis|Thrombophlebitis	EFO_1001395|HP_0004418		European:37.5|African:25|East Asian:12.5|Greater Middle Eastern:12.5|South Asian:12.5
PGS001845	0.00711914	0.00649947	0.273378	portability-PLR_454	Varicose veins	Varicose veins	HP_0002619		European:37.5|African:25|East Asian:12.5|Greater Middle Eastern:12.5|South Asian:12.5
PGS001846	0.0117243	0.00650634	0.0715604	portability-PLR_455	Hemorrhoids	hemorrhoid	EFO_0009552		European:37.5|African:25|East Asian:12.5|Greater Middle Eastern:12.5|South Asian:12.5
PGS001847	-0.00700259	0.00650337	0.281597	portability-PLR_459.9	Circulatory disease NEC	vascular disease	EFO_0004264		European:37.5|African:25|East Asian:12.5|Greater Middle Eastern:12.5|South Asian:12.5
PGS001848	0.000428054	0.00651234	0.947594	portability-PLR_471	Nasal polyps	Nasal polyposis	HP_0100582		European:37.5|African:25|East Asian:12.5|Greater Middle Eastern:12.5|South Asian:12.5
PGS001849	0.00776765	0.00650158	0.232203	portability-PLR_495	Asthma	asthma	MONDO_0004979		European:37.5|African:25|East Asian:12.5|Greater Middle Eastern:12.5|South Asian:12.5
PGS001850	0.0190275	0.00649899	0.00341739	portability-PLR_496	Chronic airway obstruction	chronic obstructive pulmonary disease	EFO_0000341		European:37.5|African:25|East Asian:12.5|Greater Middle Eastern:12.5|South Asian:12.5
PGS001851	0.0158935	0.00649497	0.0144104	portability-PLR_530.1	Esophagitis, GERD and related diseases	gastroesophageal reflux disease|esophagitis	EFO_0003948|MONDO_0001409		European:37.5|African:25|East Asian:12.5|Greater Middle Eastern:12.5|South Asian:12.5
PGS001852	0.00757819	0.00649747	0.243493	portability-PLR_535.6	Duodenitis	duodenitis	MONDO_0004627		European:37.5|African:25|East Asian:12.5|Greater Middle Eastern:12.5|South Asian:12.5
PGS001853	-0.00324727	0.00651404	0.618134	portability-PLR_540	Appendiceal conditions	disorder of appendix	EFO_0009542		European:37.5|African:25|East Asian:12.5|Greater Middle Eastern:12.5|South Asian:12.5
PGS001854	0.0105793	0.0064964	0.103435	portability-PLR_550.1	Inguinal hernia	Inguinal hernia	HP_0000023		European:37.5|African:25|East Asian:12.5|Greater Middle Eastern:12.5|South Asian:12.5
PGS001855	-0.00170539	0.00649759	0.792966	portability-PLR_555.2	Ulcerative colitis	ulcerative colitis	EFO_0000729		European:37.5|African:25|East Asian:12.5|Greater Middle Eastern:12.5|South Asian:12.5
PGS001856	-0.00334247	0.00649851	0.607016	portability-PLR_557.1	Celiac disease	celiac disease	EFO_0001060		European:42.9|African:28.6|Greater Middle Eastern:14.3|South Asian:14.3
PGS001857	0.00503205	0.00650288	0.439046	portability-PLR_562.1	Diverticulosis	Colonic diverticula	HP_0002253		European:37.5|African:25|East Asian:12.5|Greater Middle Eastern:12.5|South Asian:12.5
PGS001858	0.00734417	0.00650576	0.258964	portability-PLR_564	Functional digestive disorders	digestive system disease	EFO_0000405		European:37.5|African:25|East Asian:12.5|Greater Middle Eastern:12.5|South Asian:12.5
PGS001859	0.0105344	0.00649635	0.104904	portability-PLR_565.1	Anal and rectal polyp	anal polyp|polyp of rectum	MONDO_0060766|MONDO_0021398		European:37.5|African:25|East Asian:12.5|Greater Middle Eastern:12.5|South Asian:12.5
PGS001860	-0.00459273	0.00650957	0.480485	portability-PLR_571.5	Other chronic nonalcoholic liver disease	liver disease	EFO_0001421		European:37.5|African:25|East Asian:12.5|Greater Middle Eastern:12.5|South Asian:12.5
PGS001861	0.00132938	0.00650183	0.837994	portability-PLR_574	Cholelithiasis and cholecystitis	cholelithiasis|Cholecystitis	EFO_0004799|HP_0001082		European:37.5|African:25|East Asian:12.5|Greater Middle Eastern:12.5|South Asian:12.5
PGS001862	0.00309158	0.00650805	0.634763	portability-PLR_575	Other biliary tract disease	biliary tract disease	EFO_0009534		European:37.5|African:25|East Asian:12.5|Greater Middle Eastern:12.5|South Asian:12.5
PGS001863	0.00277369	0.00649999	0.669586	portability-PLR_593	Hematuria	Hematuria	HP_0000790		European:37.5|African:25|East Asian:12.5|Greater Middle Eastern:12.5|South Asian:12.5
PGS001864	0.00305341	0.00657229	0.642231	portability-PLR_594	Urinary calculus	urolithiasis	MONDO_0024647		European:37.5|African:25|East Asian:12.5|Greater Middle Eastern:12.5|South Asian:12.5
PGS001865	-0.00527632	0.0065012	0.417034	portability-PLR_600	Hyperplasia of prostate	benign prostatic hyperplasia	EFO_0000284		European:37.5|African:25|East Asian:12.5|Greater Middle Eastern:12.5|South Asian:12.5
PGS001866	-0.000578282	0.00649774	0.929085	portability-PLR_615	Endometriosis	endometriosis	EFO_0001065		European:37.5|African:25|East Asian:12.5|Greater Middle Eastern:12.5|South Asian:12.5
PGS001867	0.00978069	0.0065045	0.132678	portability-PLR_618	Genital prolapse	prolapse of female genital organ	MONDO_0001592		European:37.5|African:25|East Asian:12.5|Greater Middle Eastern:12.5|South Asian:12.5
PGS001868	-0.0138676	0.00650974	0.0331579	portability-PLR_654.2	Rhesus isoimmunization in pregnancy	Rh isoimmunization	EFO_1001159		European:37.5|African:25|East Asian:12.5|Greater Middle Eastern:12.5|South Asian:12.5
PGS001869	0.00854654	0.00649612	0.188308	portability-PLR_681	Superficial cellulitis and abscess	cellulitis	EFO_0003035		European:37.5|African:25|East Asian:12.5|Greater Middle Eastern:12.5|South Asian:12.5
PGS001870	-0.00808336	0.00651912	0.215008	portability-PLR_695.4	Lupus (localized and systemic)	lupus erythematosus	MONDO_0004670		European:37.5|African:25|East Asian:12.5|Greater Middle Eastern:12.5|South Asian:12.5
PGS001871	0.00420609	0.00649676	0.517371	portability-PLR_696.4	Psoriasis	psoriasis	EFO_0000676		European:37.5|African:25|East Asian:12.5|Greater Middle Eastern:12.5|South Asian:12.5
PGS001872	0.00624616	0.00649599	0.33629	portability-PLR_697	Sarcoidosis	skin sarcoidosis	EFO_1000767		European:42.9|African:28.6|Greater Middle Eastern:14.3|South Asian:14.3
PGS001873	-0.0125931	0.00650212	0.052785	portability-PLR_704	Diseases of hair and hair follicles	disorder of pilosebaceous unit	MONDO_0002917		European:37.5|African:25|East Asian:12.5|Greater Middle Eastern:12.5|South Asian:12.5
PGS001874	-0.0140361	0.00650642	0.0309944	portability-PLR_706.2	Sebaceous cyst	Epidermal Inclusion Cyst	EFO_1000243		European:37.5|African:25|East Asian:12.5|Greater Middle Eastern:12.5|South Asian:12.5
PGS001875	0.00969207	0.00650554	0.136286	portability-PLR_714.1	Rheumatoid arthritis	rheumatoid arthritis	EFO_0000685		European:37.5|African:25|East Asian:12.5|Greater Middle Eastern:12.5|South Asian:12.5
PGS001876	0.00218025	0.00650086	0.737342	portability-PLR_715.2	Ankylosing spondylitis	ankylosing spondylitis	EFO_0003898		European:60|Greater Middle Eastern:20|South Asian:20
PGS001877	0.0340192	0.0064935	1.63e-07	portability-PLR_716	Other arthropathies	Arthropathy	HP_0003040		European:37.5|African:25|East Asian:12.5|Greater Middle Eastern:12.5|South Asian:12.5
PGS001878	0.00998524	0.00652986	0.126237	portability-PLR_717	Polymyalgia Rheumatica	polymyalgia rheumatica	EFO_0008518		European:37.5|African:25|East Asian:12.5|Greater Middle Eastern:12.5|South Asian:12.5
PGS001879	-0.00640407	0.00649929	0.324462	portability-PLR_727.4	Ganglion and cyst of synovium, tendon, and bursa	ganglion or cyst of synovium/tendon/bursa	MONDO_0004874		European:37.5|African:25|East Asian:12.5|Greater Middle Eastern:12.5|South Asian:12.5
PGS001880	0.00669495	0.00649849	0.302912	portability-PLR_728.71	Contracture of palmar fascia [Dupuytren's disease]	Dupuytren Contracture	EFO_0004229		European:42.9|African:28.6|Greater Middle Eastern:14.3|South Asian:14.3
PGS001881	0.00698739	0.00650245	0.282575	portability-PLR_735.3	Hallux valgus (Bunion)	Hallux valgus	HP_0001822		European:37.5|African:25|East Asian:12.5|Greater Middle Eastern:12.5|South Asian:12.5
PGS001882	0.0143144	0.00650075	0.0276772	portability-PLR_740	Osteoarthrosis	osteoarthritis	MONDO_0005178		European:37.5|African:25|East Asian:12.5|Greater Middle Eastern:12.5|South Asian:12.5
PGS001883	0.00272245	0.00650204	0.675434	portability-PLR_743.1	Osteoporosis	osteoporosis	EFO_0003882		European:37.5|African:25|East Asian:12.5|Greater Middle Eastern:12.5|South Asian:12.5
PGS001884	0.00277395	0.00649868	0.669494	portability-PLR_785	Abdominal pain	Abdominal pain	HP_0002027		European:37.5|African:25|East Asian:12.5|Greater Middle Eastern:12.5|South Asian:12.5
PGS001885	0.00871575	0.00649409	0.179575	portability-PLR_960.2	Allergy/adverse effect of penicillin	drug allergy	EFO_0009482		European:37.5|African:25|East Asian:12.5|Greater Middle Eastern:12.5|South Asian:12.5
PGS001886	-0.0425533	0.00649437	5.78e-11	portability-PLR_albumin	Albumin	serum albumin measurement	EFO_0004535		European:37.5|African:25|East Asian:12.5|Greater Middle Eastern:12.5|South Asian:12.5
PGS001887	0.0808574	0.00649076	1.65e-35	portability-PLR_ankle_spacing	Ankle spacing width	anthropometric measurement	EFO_0004302		European:37.5|African:25|East Asian:12.5|Greater Middle Eastern:12.5|South Asian:12.5
PGS001888	-0.0163027	0.00650024	0.0121478	portability-PLR_apoA	Apolipoprotein A	apolipoprotein A 1 measurement	EFO_0004614		European:37.5|African:25|East Asian:12.5|Greater Middle Eastern:12.5|South Asian:12.5
PGS001889	-0.00347834	0.00651011	0.593141	portability-PLR_apoB	Apolipoprotein B	apolipoprotein B measurement	EFO_0004615		European:37.5|African:25|East Asian:12.5|Greater Middle Eastern:12.5|South Asian:12.5
PGS001890	0.0130994	0.00650041	0.0438992	portability-PLR_avMSE	avMSE	visual acuity measurement	EFO_0008385		European:37.5|African:25|East Asian:12.5|Greater Middle Eastern:12.5|South Asian:12.5
PGS001891	-0.00130775	0.0065031	0.840625	portability-PLR_bad_hearing	Hearing difficulty/problems	hearing disorder	MONDO_0021945		European:37.5|African:25|East Asian:12.5|Greater Middle Eastern:12.5|South Asian:12.5
PGS001892	0.0353324	0.00650293	5.59e-08	portability-PLR_birth_weight	Birth weight	birth weight	EFO_0004344		European:37.5|African:25|East Asian:12.5|Greater Middle Eastern:12.5|South Asian:12.5
PGS001893	-0.0123004	0.00650673	0.0587152	portability-PLR_calcium	Calcium	calcium measurement	EFO_0004838		European:37.5|African:25|East Asian:12.5|Greater Middle Eastern:12.5|South Asian:12.5
PGS001894	-0.000297345	0.00649645	0.963494	portability-PLR_celiac_gluten	Diagnosed with coeliac disease or gluten sensitivity	celiac disease	EFO_0001060		European:42.9|African:28.6|Greater Middle Eastern:14.3|South Asian:14.3
PGS001895	-0.00872748	0.00650197	0.179518	portability-PLR_cholesterol	Cholesterol	total cholesterol measurement	EFO_0004574		European:37.5|African:25|East Asian:12.5|Greater Middle Eastern:12.5|South Asian:12.5
PGS001896	-0.000844217	0.0064971	0.896617	portability-PLR_darker_hair0	Hair colour (natural, before greying)	hair colour measurement	EFO_0007822		European:37.5|African:25|East Asian:12.5|Greater Middle Eastern:12.5|South Asian:12.5
PGS001897	0.000950755	0.00650122	0.883731	portability-PLR_darker_skin0	Skin colour	skin pigmentation	EFO_0003784		European:37.5|African:25|East Asian:12.5|Greater Middle Eastern:12.5|South Asian:12.5
PGS001898	-0.000249009	0.00650276	0.969455	portability-PLR_depressed_for_1w	Ever depressed for a whole week	depressive symptom measurement	EFO_0007006		European:37.5|African:25|East Asian:12.5|Greater Middle Eastern:12.5|South Asian:12.5
PGS001899	0.00036242	0.00650334	0.955559	portability-PLR_depression_feelings	Recent feelings of depression	depressive symptom measurement	EFO_0007006		European:37.5|African:25|East Asian:12.5|Greater Middle Eastern:12.5|South Asian:12.5
PGS001900	0.0263492	0.00649816	5.03e-05	portability-PLR_diastolic_BP	Diastolic blood pressure, automated reading	diastolic blood pressure	EFO_0006336		European:37.5|African:25|East Asian:12.5|Greater Middle Eastern:12.5|South Asian:12.5
PGS001901	-0.00203857	0.00651022	0.754181	portability-PLR_drink_alcohol	Alcohol drinker status	alcohol drinking	EFO_0004329		European:37.5|African:25|East Asian:12.5|Greater Middle Eastern:12.5|South Asian:12.5
PGS001902	0.00241037	0.00650102	0.710814	portability-PLR_ECG_P_duration	P duration	P wave duration	EFO_0005094		European:37.5|African:25|East Asian:12.5|Greater Middle Eastern:12.5|South Asian:12.5
PGS001903	-0.00908945	0.00650169	0.162122	portability-PLR_ECG_PP_interval	PP interval	PP interval	EFO_0600085		European:37.5|African:25|East Asian:12.5|Greater Middle Eastern:12.5|South Asian:12.5
PGS001904	-0.00589129	0.0065023	0.364928	portability-PLR_ECG_PQ_interval	PQ interval	PR interval	EFO_0004462		European:37.5|African:25|East Asian:12.5|Greater Middle Eastern:12.5|South Asian:12.5
PGS001905	-0.00253163	0.00651328	0.697512	portability-PLR_ECG_QT_interval	QT interval	QT interval	EFO_0004682		European:37.5|African:25|East Asian:12.5|Greater Middle Eastern:12.5|South Asian:12.5
PGS001906	0.00818885	0.00650621	0.208179	portability-PLR_ECG_QTC_interval	QTC interval	QT interval	EFO_0004682		European:37.5|African:25|East Asian:12.5|Greater Middle Eastern:12.5|South Asian:12.5
PGS001907	-0.00735543	0.00649912	0.257748	portability-PLR_ECG_RR_interval	RR interval	RR interval	EFO_0004831		European:37.5|African:25|East Asian:12.5|Greater Middle Eastern:12.5|South Asian:12.5
PGS001908	0.0168477	0.00650406	0.00959407	portability-PLR_erythrocyte_width	Red blood cell (erythrocyte) distribution width	red blood cell distribution width	EFO_0005192		European:37.5|African:25|East Asian:12.5|Greater Middle Eastern:12.5|South Asian:12.5
PGS001909	0.00262544	0.00651182	0.686819	portability-PLR_erythrocyte	Red blood cell (erythrocyte) count	erythrocyte count	EFO_0004305		European:37.5|African:25|East Asian:12.5|Greater Middle Eastern:12.5|South Asian:12.5
PGS001910	-0.00214847	0.00649894	0.740959	portability-PLR_ever_cannabis	Ever taken cannabis	Cannabis use	EFO_0007585		European:37.5|African:25|East Asian:12.5|Greater Middle Eastern:12.5|South Asian:12.5
PGS001911	0.0116809	0.0064992	0.0723045	portability-PLR_ever_smoked	Ever smoked	smoking status measurement	EFO_0006527		European:37.5|African:25|East Asian:12.5|Greater Middle Eastern:12.5|South Asian:12.5
PGS001912	-0.0073267	0.0065043	0.259991	portability-PLR_F_age_first_birth	Age at first live birth	age at first birth measurement	EFO_0009101		European:37.5|African:25|East Asian:12.5|Greater Middle Eastern:12.5|South Asian:12.5
PGS001913	-0.00696399	0.00649853	0.283899	portability-PLR_F_length_menstrual_cycle	Length of menstrual cycle	menstrual cycle measurement	EFO_0007786		European:37.5|African:25|East Asian:12.5|Greater Middle Eastern:12.5|South Asian:12.5
PGS001914	-0.00237767	0.00650751	0.714836	portability-PLR_F_log_testosterone	Testosterone (female only)	testosterone measurement|female	EFO_0004908|PATO_0000383		European:37.5|African:25|East Asian:12.5|Greater Middle Eastern:12.5|South Asian:12.5
PGS001915	-0.0503709	0.00649499	9.17e-15	portability-PLR_F_menarche	Age when periods started (menarche)	age at menarche	EFO_0004703		European:37.5|African:25|East Asian:12.5|Greater Middle Eastern:12.5|South Asian:12.5
PGS001916	0.00700712	0.00649431	0.280615	portability-PLR_fall_1y	Falls in the last year	fall	EFO_0009631		European:37.5|African:25|East Asian:12.5|Greater Middle Eastern:12.5|South Asian:12.5
PGS001917	0.141803	0.00643853	2e-106	portability-PLR_fat_perc	Body fat percentage	body fat percentage	EFO_0007800		European:37.5|African:25|East Asian:12.5|Greater Middle Eastern:12.5|South Asian:12.5
PGS001918	-0.0146087	0.00650053	0.0246298	portability-PLR_FEV1	Forced expiratory volume in 1-second (FEV1), Best measure	forced expiratory volume	EFO_0004314		European:75|Greater Middle Eastern:25
PGS001919	-0.00131058	0.0065063	0.840362	portability-PLR_fluid_intelligence	Fluid intelligence score	intelligence	EFO_0004337		European:37.5|African:25|East Asian:12.5|Greater Middle Eastern:12.5|South Asian:12.5
PGS001920	0.00497905	0.00651557	0.444769	portability-PLR_foreboding_feelings	Recent feelings of foreboding	worry measurement	EFO_0009589		European:37.5|African:25|East Asian:12.5|Greater Middle Eastern:12.5|South Asian:12.5
PGS001921	0.00405092	0.00650016	0.533157	portability-PLR_fracture_5y	Fractured/broken bones in last 5 years	bone fracture	EFO_0003931		European:37.5|African:25|East Asian:12.5|Greater Middle Eastern:12.5|South Asian:12.5
PGS001922	-0.0220571	0.00649794	0.000688722	portability-PLR_FVC	Forced vital capacity (FVC), Best measure	vital capacity	EFO_0004312		European:75|Greater Middle Eastern:25
PGS001923	0.02267	0.00650022	0.000488318	portability-PLR_geek_time	Time spent watching television (TV) or using computer	lifestyle measurement	EFO_0010724		European:37.5|African:25|East Asian:12.5|Greater Middle Eastern:12.5|South Asian:12.5
PGS001924	0.00208564	0.00649992	0.748311	portability-PLR_glasses	Wears glasses or contact lenses	eye measurement	EFO_0004731		European:37.5|African:25|East Asian:12.5|Greater Middle Eastern:12.5|South Asian:12.5
PGS001925	-0.00950982	0.0065035	0.143683	portability-PLR_haematocrit_perc	Haematocrit percentage	hematocrit	EFO_0004348		European:37.5|African:25|East Asian:12.5|Greater Middle Eastern:12.5|South Asian:12.5
PGS001926	-0.00844808	0.00650388	0.193981	portability-PLR_haemoglobin	Haemoglobin concentration	hemoglobin measurement	EFO_0004509		European:37.5|African:25|East Asian:12.5|Greater Middle Eastern:12.5|South Asian:12.5
PGS001927	0.00423861	0.00649595	0.514085	portability-PLR_hand_grip_strength	Hand grip strength (mean of both)	grip strength measurement	EFO_0006941		European:37.5|African:25|East Asian:12.5|Greater Middle Eastern:12.5|South Asian:12.5
PGS001928	-0.0109299	0.00650902	0.0931276	portability-PLR_headaches_for_3m	Headaches for 3+ months	headache disorder	EFO_0009550		European:37.5|African:25|East Asian:12.5|Greater Middle Eastern:12.5|South Asian:12.5
PGS001929	-0.0260917	0.00651037	6.15e-05	portability-PLR_height	Standing height	body height	EFO_0004339		European:37.5|African:25|East Asian:12.5|Greater Middle Eastern:12.5|South Asian:12.5
PGS001930	0.00938258	0.00649827	0.148792	portability-PLR_immature_reticulocyte_frac	Immature reticulocyte fraction	Immature Reticulocyte Fraction Measurement	EFO_0009253		European:37.5|African:25|East Asian:12.5|Greater Middle Eastern:12.5|South Asian:12.5
PGS001931	-0.0065021	0.00649541	0.316822	portability-PLR_income	Average total household income before tax	household income	EFO_0009695		European:37.5|African:25|East Asian:12.5|Greater Middle Eastern:12.5|South Asian:12.5
PGS001932	0.010724	0.00651494	0.0997646	portability-PLR_insomnia	Sleeplessness / insomnia	insomnia	EFO_0004698		European:37.5|African:25|East Asian:12.5|Greater Middle Eastern:12.5|South Asian:12.5
PGS001933	-0.00575164	0.00650263	0.37643	portability-PLR_LDL	LDL direct	low density lipoprotein cholesterol measurement	EFO_0004611		European:37.5|African:25|East Asian:12.5|Greater Middle Eastern:12.5|South Asian:12.5
PGS001934	0.0268961	0.0065104	3.62e-05	portability-PLR_less_alcohol	Alcohol intake frequency	alcohol consumption measurement	EFO_0007878		European:37.5|African:25|East Asian:12.5|Greater Middle Eastern:12.5|South Asian:12.5
PGS001935	0.0203366	0.00649322	0.00173851	portability-PLR_less_happy_with_health	General happiness with own health	health satisfaction measurement	EFO_0009724		European:37.5|African:25|East Asian:12.5|Greater Middle Eastern:12.5|South Asian:12.5
PGS001936	-0.0106342	0.00650259	0.101983	portability-PLR_less_happy	General happiness	wellbeing measurement	EFO_0007869		European:37.5|African:25|East Asian:12.5|Greater Middle Eastern:12.5|South Asian:12.5
PGS001937	-0.0033181	0.006502	0.609832	portability-PLR_less_tanned	Ease of skin tanning	suntan	EFO_0004279		European:37.5|African:25|East Asian:12.5|Greater Middle Eastern:12.5|South Asian:12.5
PGS001938	-0.0341699	0.00650838	1.53e-07	portability-PLR_log_age_first_sex	Age first had sexual intercourse	age at first sexual intercourse measurement	EFO_0009749		European:37.5|African:25|East Asian:12.5|Greater Middle Eastern:12.5|South Asian:12.5
PGS001939	0.00312921	0.00649889	0.630166	portability-PLR_log_ALP	Alkaline phosphatase	alkaline phosphatase measurement	EFO_0004533		European:37.5|African:25|East Asian:12.5|Greater Middle Eastern:12.5|South Asian:12.5
PGS001940	-0.00096306	0.00650054	0.882225	portability-PLR_log_ALT	Alanine aminotransferase	serum alanine aminotransferase measurement	EFO_0004735		European:37.5|African:25|East Asian:12.5|Greater Middle Eastern:12.5|South Asian:12.5
PGS001941	0.00221933	0.0065044	0.732953	portability-PLR_log_AST	Aspartate aminotransferase	aspartate aminotransferase measurement	EFO_0004736		European:37.5|African:25|East Asian:12.5|Greater Middle Eastern:12.5|South Asian:12.5
PGS001942	-0.00119992	0.00649341	0.853394	portability-PLR_log_bilirubin	Total bilirubin	bilirubin measurement	EFO_0004570		European:37.5|African:25|East Asian:12.5|Greater Middle Eastern:12.5|South Asian:12.5
PGS001943	0.19691	0.00637805	3.27e-205	portability-PLR_log_BMI	Body mass index (BMI)	body mass index	EFO_0004340		European:37.5|African:25|East Asian:12.5|Greater Middle Eastern:12.5|South Asian:12.5
PGS001944	0.0140578	0.00649681	0.03049	portability-PLR_log_creatinine_urine	Creatinine (enzymatic) in urine	creatinine clearance measurement	EFO_0007934		European:37.5|African:25|East Asian:12.5|Greater Middle Eastern:12.5|South Asian:12.5
PGS001945	0.0129062	0.00649946	0.047075	portability-PLR_log_creatinine	Creatinine	creatinine measurement	EFO_0004518		European:37.5|African:25|East Asian:12.5|Greater Middle Eastern:12.5|South Asian:12.5
PGS001946	0.0321102	0.00650181	7.92e-07	portability-PLR_log_CRP	C-reactive protein	C-reactive protein measurement	EFO_0004458		European:37.5|African:25|East Asian:12.5|Greater Middle Eastern:12.5|South Asian:12.5
PGS001947	0.0292591	0.0065001	6.79e-06	portability-PLR_log_cystatinC	Cystatin C	cystatin C measurement	EFO_0004617		European:37.5|African:25|East Asian:12.5|Greater Middle Eastern:12.5|South Asian:12.5
PGS001948	0.000461848	0.00650083	0.943363	portability-PLR_log_ECG_QRS_duration	QRS duration	QRS duration	EFO_0005055		European:37.5|African:25|East Asian:12.5|Greater Middle Eastern:12.5|South Asian:12.5
PGS001949	0.00206297	0.00649925	0.75093	portability-PLR_log_eosinophil_perc	Eosinophil percentage	eosinophil percentage of leukocytes	EFO_0007991		European:37.5|African:25|East Asian:12.5|Greater Middle Eastern:12.5|South Asian:12.5
PGS001950	0.129016	0.00644863	2.59e-88	portability-PLR_log_fat_free_mass	Whole body fat-free mass	lean body mass	EFO_0004995		European:37.5|African:25|East Asian:12.5|Greater Middle Eastern:12.5|South Asian:12.5
PGS001951	0.166643	0.00641312	8.51e-147	portability-PLR_log_fat_mass	Whole body fat mass	fat body mass	EFO_0005409		European:37.5|African:25|East Asian:12.5|Greater Middle Eastern:12.5|South Asian:12.5
PGS001952	-0.0141659	0.00650182	0.0293592	portability-PLR_log_glucose	Glucose	glucose measurement	EFO_0004468		European:37.5|African:25|East Asian:12.5|Greater Middle Eastern:12.5|South Asian:12.5
PGS001953	0.00844978	0.00650194	0.193759	portability-PLR_log_HbA1c	Glycated haemoglobin (HbA1c)	HbA1c measurement	EFO_0004541		European:37.5|African:25|East Asian:12.5|Greater Middle Eastern:12.5|South Asian:12.5
PGS001954	-0.0153923	0.00649736	0.017844	portability-PLR_log_HDL	HDL cholesterol	high density lipoprotein cholesterol measurement	EFO_0004612		European:37.5|African:25|East Asian:12.5|Greater Middle Eastern:12.5|South Asian:12.5
PGS001955	0.0230668	0.00649961	0.000387517	portability-PLR_log_heel_BMD	Heel bone mineral density (BMD)	heel bone mineral density	EFO_0009270		European:37.5|African:25|East Asian:12.5|Greater Middle Eastern:12.5|South Asian:12.5
PGS001956	0.0285073	0.0065045	1.18e-05	portability-PLR_log_heel_BUA	Heel Broadband ultrasound attenuation, direct entry	calcaneal bone quantitative ultrasound measurement	EFO_0007772		European:37.5|African:25|East Asian:12.5|Greater Middle Eastern:12.5|South Asian:12.5
PGS001957	0.017459	0.00649664	0.00720649	portability-PLR_log_heel_SoS	Speed of sound through heel	velocity of sound measurement	EFO_0005654		European:37.5|African:25|East Asian:12.5|Greater Middle Eastern:12.5|South Asian:12.5
PGS001958	0.167766	0.00641047	7.61e-149	portability-PLR_log_hip_circ	Hip circumference	hip circumference	EFO_0005093		European:37.5|African:25|East Asian:12.5|Greater Middle Eastern:12.5|South Asian:12.5
PGS001959	0.0180553	0.00649371	0.00543303	portability-PLR_log_HLR_reticulocyte	High light scatter reticulocyte count	reticulocyte measurement	EFO_0010700		European:37.5|African:25|East Asian:12.5|Greater Middle Eastern:12.5|South Asian:12.5
PGS001960	-0.00476293	0.00650116	0.463793	portability-PLR_log_IGF1	IGF-1	IGF-1 measurement	EFO_0004627		European:37.5|African:25|East Asian:12.5|Greater Middle Eastern:12.5|South Asian:12.5
PGS001961	-0.159946	0.00642302	3.92e-135	portability-PLR_log_impedance	Impedance of whole body	body composition measurement	EFO_0005106		European:37.5|African:25|East Asian:12.5|Greater Middle Eastern:12.5|South Asian:12.5
PGS001962	0.00631727	0.00650109	0.331197	portability-PLR_log_leukocyte	White blood cell (leukocyte) count	leukocyte count	EFO_0004308		European:37.5|African:25|East Asian:12.5|Greater Middle Eastern:12.5|South Asian:12.5
PGS001963	5.87e-05	0.00650943	0.992803	portability-PLR_log_lipoA	Lipoprotein A	lipoprotein A measurement	EFO_0006925		European:37.5|African:25|East Asian:12.5|Greater Middle Eastern:12.5|South Asian:12.5
PGS001964	0.000310895	0.00652203	0.961981	portability-PLR_log_log_gammaGT	Gamma glutamyltransferase	serum gamma-glutamyl transferase measurement	EFO_0004532		European:37.5|African:25|East Asian:12.5|Greater Middle Eastern:12.5|South Asian:12.5
PGS001965	0.0073589	0.0065058	0.258012	portability-PLR_log_lymphocyte	Lymphocyte count	lymphocyte count	EFO_0004587		European:37.5|African:25|East Asian:12.5|Greater Middle Eastern:12.5|South Asian:12.5
PGS001966	-0.0056829	0.00650408	0.382267	portability-PLR_log_mean_carotid_IMT	Mean carotid IMT (intima-medial thickness) at 120/150/210/240 degrees	carotid artery intima media thickness	EFO_0007117		European:37.5|African:25|East Asian:12.5|Greater Middle Eastern:12.5|South Asian:12.5
PGS001967	-0.00107722	0.00650056	0.868385	portability-PLR_log_microalbumin_urine	Microalbumin in urine	urinary microalbumin measurement	EFO_0010967		European:37.5|African:25|East Asian:12.5|Greater Middle Eastern:12.5|South Asian:12.5
PGS001968	-0.000813789	0.0064988	0.900349	portability-PLR_log_monocyte	Monocyte count	monocyte count	EFO_0005091		European:37.5|African:25|East Asian:12.5|Greater Middle Eastern:12.5|South Asian:12.5
PGS001969	0.00304184	0.00650841	0.640239	portability-PLR_log_neutrophil	Neutrophil count	neutrophil count	EFO_0004833		European:37.5|African:25|East Asian:12.5|Greater Middle Eastern:12.5|South Asian:12.5
PGS001970	-0.0116146	0.00650085	0.0740104	portability-PLR_log_platelet_crit	Platelet crit	platelet crit	EFO_0007985		European:37.5|African:25|East Asian:12.5|Greater Middle Eastern:12.5|South Asian:12.5
PGS001971	0.0107605	0.00650113	0.0979012	portability-PLR_log_platelet_volume	Mean platelet (thrombocyte) volume	mean platelet volume	EFO_0004584		European:37.5|African:25|East Asian:12.5|Greater Middle Eastern:12.5|South Asian:12.5
PGS001972	-0.00380591	0.00650814	0.558693	portability-PLR_log_platelet_width	Platelet distribution width	platelet component distribution width	EFO_0007984		European:37.5|African:25|East Asian:12.5|Greater Middle Eastern:12.5|South Asian:12.5
PGS001973	-0.0101962	0.00650173	0.116842	portability-PLR_log_platelet	Platelet count	platelet count	EFO_0004309		European:37.5|African:25|East Asian:12.5|Greater Middle Eastern:12.5|South Asian:12.5
PGS001974	0.0111378	0.00650318	0.0867872	portability-PLR_log_potassium_urine	Potassium in urine	urinary potassium measurement	EFO_0010952		European:37.5|African:25|East Asian:12.5|Greater Middle Eastern:12.5|South Asian:12.5
PGS001975	-0.00347717	0.00649988	0.592683	portability-PLR_log_pulse_rate	Pulse rate, automated reading	heart rate	EFO_0004326		European:37.5|African:25|East Asian:12.5|Greater Middle Eastern:12.5|South Asian:12.5
PGS001976	0.0149756	0.00649466	0.0211282	portability-PLR_log_reticulocyte	Reticulocyte count	reticulocyte count	EFO_0007986		European:37.5|African:25|East Asian:12.5|Greater Middle Eastern:12.5|South Asian:12.5
PGS001977	-0.0167251	0.00649415	0.010018	portability-PLR_log_SHBG	Sex hormone binding globulin (SHBG)	sex hormone-binding globulin measurement	EFO_0004696		European:37.5|African:25|East Asian:12.5|Greater Middle Eastern:12.5|South Asian:12.5
PGS001978	-0.0147218	0.00650132	0.023557	portability-PLR_log_sleep	Sleep duration	sleep duration	EFO_0005271		European:37.5|African:25|East Asian:12.5|Greater Middle Eastern:12.5|South Asian:12.5
PGS001979	-0.00398348	0.00650982	0.540598	portability-PLR_log_triglycerides	Triglycerides	triglyceride measurement	EFO_0004530		European:37.5|African:25|East Asian:12.5|Greater Middle Eastern:12.5|South Asian:12.5
PGS001980	0.0155371	0.0065026	0.0168855	portability-PLR_log_urea	Urea	urea measurement	EFO_0011005		European:37.5|African:25|East Asian:12.5|Greater Middle Eastern:12.5|South Asian:12.5
PGS001981	-0.000665623	0.00649959	0.918432	portability-PLR_log_ventricular_rate	Ventricular rate	ventricular rate measurement	EFO_0007928		European:37.5|African:25|East Asian:12.5|Greater Middle Eastern:12.5|South Asian:12.5
PGS001982	-0.00738666	0.00649557	0.255472	portability-PLR_log_vitaminD	Vitamin D	vitamin D measurement	EFO_0004631		European:37.5|African:25|East Asian:12.5|Greater Middle Eastern:12.5|South Asian:12.5
PGS001983	0.15678	0.00641981	4.18e-130	portability-PLR_log_waist_circ	Waist circumference	waist circumference	EFO_0004342		European:37.5|African:25|East Asian:12.5|Greater Middle Eastern:12.5|South Asian:12.5
PGS001984	0.130326	0.00644836	4.55e-90	portability-PLR_log_water_mass	Whole body water mass	whole body water mass	EFO_0009805		European:37.5|African:25|East Asian:12.5|Greater Middle Eastern:12.5|South Asian:12.5
PGS001985	0.00409603	0.00649409	0.528222	portability-PLR_logMAR	logMAR in round (left/right)	visual acuity measurement	EFO_0008385		European:37.5|African:25|East Asian:12.5|Greater Middle Eastern:12.5|South Asian:12.5
PGS001986	0.00358091	0.00651747	0.582714	portability-PLR_lymphocyte_perc	Lymphocyte percentage	lymphocyte percentage of leukocytes	EFO_0007993		European:37.5|African:25|East Asian:12.5|Greater Middle Eastern:12.5|South Asian:12.5
PGS001987	-0.00484282	0.00650493	0.456591	portability-PLR_M_less_hair	Hair/balding pattern	balding measurement	EFO_0007825		European:37.5|African:25|East Asian:12.5|Greater Middle Eastern:12.5|South Asian:12.5
PGS001988	0.0023609	0.00650403	0.716615	portability-PLR_M_log_testosterone	Testosterone (male only)	testosterone measurement|male	EFO_0004908|PATO_0000384		European:37.5|African:25|East Asian:12.5|Greater Middle Eastern:12.5|South Asian:12.5
PGS001989	-0.0113521	0.00653835	0.0825346	portability-PLR_MCH	Mean corpuscular haemoglobin	mean corpuscular hemoglobin	EFO_0004527		European:37.5|African:25|East Asian:12.5|Greater Middle Eastern:12.5|South Asian:12.5
PGS001990	-0.0123013	0.0065291	0.0595679	portability-PLR_MCV	Mean corpuscular volume	mean corpuscular volume	EFO_0004526		European:37.5|African:25|East Asian:12.5|Greater Middle Eastern:12.5|South Asian:12.5
PGS001991	-0.00674648	0.00649876	0.299226	portability-PLR_monocyte_perc	Monocyte percentage	monocyte percentage of leukocytes	EFO_0007989		European:37.5|African:25|East Asian:12.5|Greater Middle Eastern:12.5|South Asian:12.5
PGS001992	-0.0290273	0.00649723	7.95e-06	portability-PLR_more_evening	Morning/evening person (chronotype)	chronotype measurement	EFO_0008328		European:37.5|African:25|East Asian:12.5|Greater Middle Eastern:12.5|South Asian:12.5
PGS001993	0.00120131	0.00650149	0.853408	portability-PLR_more_sunscreen	Use of sun/uv protection	sun exposure measurement	EFO_0010729		European:37.5|African:25|East Asian:12.5|Greater Middle Eastern:12.5|South Asian:12.5
PGS001994	-0.0134041	0.00650131	0.0392418	portability-PLR_myopia	Myopia diagnosis	Myopia	HP_0000545		European:37.5|African:25|East Asian:12.5|Greater Middle Eastern:12.5|South Asian:12.5
PGS001995	-0.0056969	0.00650379	0.381075	portability-PLR_narcolepsy	Daytime dozing / sleeping (narcolepsy)	narcolepsy	MONDO_0021107		European:37.5|African:25|East Asian:12.5|Greater Middle Eastern:12.5|South Asian:12.5
PGS001996	-0.0219677	0.00650322	0.000731394	portability-PLR_neuroticism	Neuroticism score	neuroticism measurement	EFO_0007660		European:37.5|African:25|East Asian:12.5|Greater Middle Eastern:12.5|South Asian:12.5
PGS001997	-0.00528972	0.00652494	0.417551	portability-PLR_neutrophil_perc	Neutrophil percentage	neutrophil percentage of leukocytes	EFO_0007990		European:37.5|African:25|East Asian:12.5|Greater Middle Eastern:12.5|South Asian:12.5
PGS001998	-0.00865231	0.00650583	0.183554	portability-PLR_phosphate	Phosphate	phosphate measurement	EFO_0010968		European:37.5|African:25|East Asian:12.5|Greater Middle Eastern:12.5|South Asian:12.5
PGS001999	0.00862107	0.0065017	0.184862	portability-PLR_play_computer	Plays computer games	lifestyle measurement	EFO_0010724		European:37.5|African:25|East Asian:12.5|Greater Middle Eastern:12.5|South Asian:12.5
PGS002000	0.0377393	0.00649768	6.4e-09	portability-PLR_poorer_health	Overall health rating	health trait	EFO_0007652		European:37.5|African:25|East Asian:12.5|Greater Middle Eastern:12.5|South Asian:12.5
PGS002001	-0.0235153	0.00651776	0.000309339	portability-PLR_protein	Total protein	total blood protein measurement	EFO_0004536		European:37.5|African:25|East Asian:12.5|Greater Middle Eastern:12.5|South Asian:12.5
PGS002002	9.03e-05	0.00651344	0.988936	portability-PLR_red_hair	Hair colour (natural, before greying)	hair colour measurement	EFO_0007822		European:42.9|African:28.6|Greater Middle Eastern:14.3|South Asian:14.3
PGS002003	-0.00758383	0.00650139	0.243427	portability-PLR_reticulocyte_volume	Mean reticulocyte volume	mean reticulocyte volume	EFO_0010701		European:37.5|African:25|East Asian:12.5|Greater Middle Eastern:12.5|South Asian:12.5
PGS002004	0.0068904	0.00649988	0.289119	portability-PLR_sensitive_stomach	Sensitive stomach	health trait	EFO_0007652		European:37.5|African:25|East Asian:12.5|Greater Middle Eastern:12.5|South Asian:12.5
PGS002005	-0.00806352	0.00653443	0.217214	portability-PLR_sitting_height	Sitting height	sitting height measurement	EFO_0011011		European:37.5|African:25|East Asian:12.5|Greater Middle Eastern:12.5|South Asian:12.5
PGS002006	0.0327429	0.00649817	4.72e-07	portability-PLR_snoring	Snoring	snoring measurement	EFO_0008341		European:37.5|African:25|East Asian:12.5|Greater Middle Eastern:12.5|South Asian:12.5
PGS002007	0.0149314	0.00649764	0.0215721	portability-PLR_sodium_urine	Sodium in urine	sodium measurement	EFO_0009282		European:37.5|African:25|East Asian:12.5|Greater Middle Eastern:12.5|South Asian:12.5
PGS002008	-0.00849533	0.00650016	0.191245	portability-PLR_sphered_cell_volume	Mean sphered cell volume	hematological measurement	EFO_0004503		European:37.5|African:25|East Asian:12.5|Greater Middle Eastern:12.5|South Asian:12.5
PGS002009	0.00117715	0.00649578	0.856198	portability-PLR_systolic_BP	Systolic blood pressure, automated reading	systolic blood pressure	EFO_0006335		European:37.5|African:25|East Asian:12.5|Greater Middle Eastern:12.5|South Asian:12.5
PGS002010	0.0206369	0.00649699	0.00149316	portability-PLR_urate	Urate	urate measurement	EFO_0004531		European:37.5|African:25|East Asian:12.5|Greater Middle Eastern:12.5|South Asian:12.5
PGS002011	0.0233189	0.00649306	0.000329634	portability-PLR_water_intake	Water intake	drinking behavior	EFO_0004315		European:37.5|African:25|East Asian:12.5|Greater Middle Eastern:12.5|South Asian:12.5
PGS002012	-0.0161958	0.00650879	0.0128426	portability-PLR_years_of_edu	Qualifications (years of education)	educational attainment	EFO_0011015		European:37.5|African:25|East Asian:12.5|Greater Middle Eastern:12.5|South Asian:12.5
PGS002013	0.00853997	0.00650872	0.189506	portability-ldpred2_153	Colorectal cancer	colorectal cancer	EFO_0005842		European:37.5|African:25|East Asian:12.5|Greater Middle Eastern:12.5|South Asian:12.5
PGS002014	0.00683136	0.00649808	0.293136	portability-ldpred2_172	Skin cancer	skin carcinoma	EFO_0009259		European:37.5|African:25|East Asian:12.5|Greater Middle Eastern:12.5|South Asian:12.5
PGS002015	-0.00350453	0.00649943	0.589749	portability-ldpred2_174.1	Breast cancer [female]	breast carcinoma	EFO_0000305		European:37.5|African:25|East Asian:12.5|Greater Middle Eastern:12.5|South Asian:12.5
PGS002016	-0.00532807	0.0065009	0.412458	portability-ldpred2_185	Cancer of prostate	prostate carcinoma	EFO_0001663		European:37.5|African:25|East Asian:12.5|Greater Middle Eastern:12.5|South Asian:12.5
PGS002017	-0.00617416	0.00650012	0.342197	portability-ldpred2_189.2	Cancer of bladder	urinary bladder carcinoma	MONDO_0004986		European:37.5|African:25|East Asian:12.5|Greater Middle Eastern:12.5|South Asian:12.5
PGS002018	0.00661442	0.00649973	0.308857	portability-ldpred2_193	Thyroid cancer	thyroid carcinoma	EFO_0002892		European:37.5|African:25|East Asian:12.5|Greater Middle Eastern:12.5|South Asian:12.5
PGS002019	0.00486136	0.00650988	0.455213	portability-ldpred2_208	Benign neoplasm of colon	benign colon neoplasm	MONDO_0002278		European:37.5|African:25|East Asian:12.5|Greater Middle Eastern:12.5|South Asian:12.5
PGS002020	-0.00902484	0.00651225	0.165813	portability-ldpred2_211	Benign neoplasm of other parts of digestive system	benign digestive system neoplasm	MONDO_0000385		European:37.5|African:25|East Asian:12.5|Greater Middle Eastern:12.5|South Asian:12.5
PGS002021	0.0146004	0.00650109	0.0247236	portability-ldpred2_218	Benign neoplasm of uterus	uterine benign neoplasm	MONDO_0000632		European:37.5|African:25|East Asian:12.5|Greater Middle Eastern:12.5|South Asian:12.5
PGS002022	-0.00884564	0.00650334	0.17379	portability-ldpred2_241.2	Nontoxic multinodular goiter	multinodular goiter|nontoxic goiter	MONDO_0000334|MONDO_0001658		European:37.5|African:25|East Asian:12.5|Greater Middle Eastern:12.5|South Asian:12.5
PGS002023	-0.0117597	0.00651662	0.0711556	portability-ldpred2_242	Thyrotoxicosis with or without goiter	Thyrotoxicosis	EFO_0009190		European:37.5|African:25|East Asian:12.5|Greater Middle Eastern:12.5|South Asian:12.5
PGS002024	0.00693951	0.00651616	0.2869	portability-ldpred2_244	Hypothyroidism	hypothyroidism	EFO_0004705		European:37.5|African:25|East Asian:12.5|Greater Middle Eastern:12.5|South Asian:12.5
PGS002025	-0.0133033	0.00650749	0.0409343	portability-ldpred2_250.1	Type 1 diabetes	type 1 diabetes mellitus	MONDO_0005147		European:37.5|African:25|East Asian:12.5|Greater Middle Eastern:12.5|South Asian:12.5
PGS002026	0.00896551	0.00651072	0.168513	portability-ldpred2_250.2	Type 2 diabetes	type 2 diabetes mellitus	MONDO_0005148		European:37.5|African:25|East Asian:12.5|Greater Middle Eastern:12.5|South Asian:12.5
PGS002027	-0.003805	0.00650564	0.558636	portability-ldpred2_250.7	Diabetic retinopathy	diabetic retinopathy	EFO_0003770		European:37.5|African:25|East Asian:12.5|Greater Middle Eastern:12.5|South Asian:12.5
PGS002028	-0.00976355	0.00650215	0.133217	portability-ldpred2_251.1	Hypoglycemia	Hypoglycemia	HP_0001943		European:37.5|African:25|East Asian:12.5|Greater Middle Eastern:12.5|South Asian:12.5
PGS002029	0.0142648	0.00650146	0.0282386	portability-ldpred2_272	Disorders of lipoid metabolism	Abnormal circulating lipid concentration	HP_0003119		European:37.5|African:25|East Asian:12.5|Greater Middle Eastern:12.5|South Asian:12.5
PGS002030	-0.014379	0.00649966	0.0269573	portability-ldpred2_274.1	Gout	gout	EFO_0004274		European:37.5|African:25|East Asian:12.5|Greater Middle Eastern:12.5|South Asian:12.5
PGS002031	0.000700655	0.0065029	0.914199	portability-ldpred2_275.1	Disorders of iron metabolism	iron metabolism disease	MONDO_0002279		European:50|African:16.7|East Asian:16.7|South Asian:16.7
PGS002032	0.00218261	0.0064983	0.736969	portability-ldpred2_277.4	Disorders of bilirubin excretion	Disorder of bilirubin metabolism and excretion	Orphanet_309816		European:42.9|African:28.6|Greater Middle Eastern:14.3|South Asian:14.3
PGS002033	0.105386	0.00646185	1.8e-59	portability-ldpred2_278	Overweight, obesity and other hyperalimentation	overnutrition|overweight body mass index status|obesity	MONDO_0003916|EFO_0005935|EFO_0001073		European:37.5|African:25|East Asian:12.5|Greater Middle Eastern:12.5|South Asian:12.5
PGS002034	-0.00166107	0.00650106	0.798333	portability-ldpred2_286.12	Congenital deficiency of other clotting factors (including factor VII)	congenital vitamin K-dependent coagulation factors deficiency	MONDO_0015722		European:75|South Asian:25
PGS002035	0.00272452	0.00650048	0.675128	portability-ldpred2_290.1	Dementias	dementia	MONDO_0001627		European:37.5|African:25|East Asian:12.5|Greater Middle Eastern:12.5|South Asian:12.5
PGS002036	-0.00179826	0.00650065	0.782069	portability-ldpred2_296.2	Depression	depressive disorder	MONDO_0002050		European:37.5|African:25|East Asian:12.5|Greater Middle Eastern:12.5|South Asian:12.5
PGS002037	0.0157795	0.00651629	0.0154619	portability-ldpred2_318	Tobacco use disorder	nicotine dependence	EFO_0003768		European:37.5|African:25|East Asian:12.5|Greater Middle Eastern:12.5|South Asian:12.5
PGS002038	-0.0109711	0.00655358	0.0941325	portability-ldpred2_335	Multiple sclerosis	multiple sclerosis	MONDO_0005301		European:42.9|African:28.6|Greater Middle Eastern:14.3|South Asian:14.3
PGS002039	0.0227009	0.00649434	0.000474069	portability-ldpred2_351	Other peripheral nerve disorders	peripheral nervous system disease	EFO_0009387		European:37.5|African:25|East Asian:12.5|Greater Middle Eastern:12.5|South Asian:12.5
PGS002040	0.00242882	0.00650038	0.708673	portability-ldpred2_361	Retinal detachments and defects	retinal detachment	EFO_0005773		European:37.5|African:25|East Asian:12.5|Greater Middle Eastern:12.5|South Asian:12.5
PGS002041	-0.000644148	0.00649502	0.921	portability-ldpred2_362.29	Macular degeneration (senile) of retina NOS	age-related macular degeneration	EFO_0001365		European:37.5|African:25|East Asian:12.5|Greater Middle Eastern:12.5|South Asian:12.5
PGS002042	-0.00464112	0.00651046	0.475932	portability-ldpred2_364.5	Corneal dystrophy	corneal dystrophy	MONDO_0018102		European:50|African:16.7|Greater Middle Eastern:16.7|South Asian:16.7
PGS002043	0.00239294	0.0065008	0.712802	portability-ldpred2_365	Glaucoma	glaucoma	MONDO_0005041		European:37.5|African:25|East Asian:12.5|Greater Middle Eastern:12.5|South Asian:12.5
PGS002044	-0.00629691	0.00649798	0.332527	portability-ldpred2_366	Cataract	cataract	MONDO_0005129		European:37.5|African:25|East Asian:12.5|Greater Middle Eastern:12.5|South Asian:12.5
PGS002045	0.00700476	0.00652704	0.283196	portability-ldpred2_371	Inflammation of the eye	eye disease|eye inflammation	EFO_0003966|EFO_0005752		European:37.5|African:25|East Asian:12.5|Greater Middle Eastern:12.5|South Asian:12.5
PGS002046	-0.00422596	0.00650305	0.5158	portability-ldpred2_383	Otosclerosis	otosclerosis	EFO_0004213		European:50|African:16.7|Greater Middle Eastern:16.7|South Asian:16.7
PGS002047	0.038681	0.00649756	2.67e-09	portability-ldpred2_401	Hypertension	hypertension	EFO_0000537		European:37.5|African:25|East Asian:12.5|Greater Middle Eastern:12.5|South Asian:12.5
PGS002048	-0.00433264	0.00650532	0.505408	portability-ldpred2_411.4	Coronary atherosclerosis	coronary atherosclerosis	MONDO_0021661		European:37.5|African:25|East Asian:12.5|Greater Middle Eastern:12.5|South Asian:12.5
PGS002049	-0.0112933	0.00649817	0.0822369	portability-ldpred2_415	Pulmonary heart disease	cor pulmonale	MONDO_0004596		European:37.5|African:25|East Asian:12.5|Greater Middle Eastern:12.5|South Asian:12.5
PGS002050	0.00935651	0.00650117	0.150106	portability-ldpred2_427.2	Atrial fibrillation and flutter	atrial flutter|atrial fibrillation	EFO_0003911|EFO_0000275		European:37.5|African:25|East Asian:12.5|Greater Middle Eastern:12.5|South Asian:12.5
PGS002051	0.0181396	0.00649869	0.0052543	portability-ldpred2_428	Congestive heart failure; nonhypertensive	congestive heart failure	EFO_0000373		European:37.5|African:25|East Asian:12.5|Greater Middle Eastern:12.5|South Asian:12.5
PGS002052	-0.00888096	0.00650398	0.17212	portability-ldpred2_433.1	Occlusion and stenosis of precerebral arteries	occlusion precerebral artery	EFO_0009677		European:37.5|African:25|East Asian:12.5|Greater Middle Eastern:12.5|South Asian:12.5
PGS002053	-0.00208991	0.00651355	0.748323	portability-ldpred2_433	Cerebrovascular disease	cerebrovascular disorder	EFO_0003763		European:37.5|African:25|East Asian:12.5|Greater Middle Eastern:12.5|South Asian:12.5
PGS002054	0.00490549	0.006506	0.45086	portability-ldpred2_442.11	Abdominal aortic aneurysm	Abdominal Aortic Aneurysm	EFO_0004214		European:37.5|African:25|East Asian:12.5|Greater Middle Eastern:12.5|South Asian:12.5
PGS002055	0.00129868	0.00650239	0.841698	portability-ldpred2_443.9	Peripheral vascular disease, unspecified	peripheral vascular disease	EFO_0003875		European:37.5|African:25|East Asian:12.5|Greater Middle Eastern:12.5|South Asian:12.5
PGS002056	-0.0105252	0.00650977	0.105928	portability-ldpred2_451	Phlebitis and thrombophlebitis	Phlebitis|Thrombophlebitis	EFO_1001395|HP_0004418		European:37.5|African:25|East Asian:12.5|Greater Middle Eastern:12.5|South Asian:12.5
PGS002057	0.0103206	0.00649504	0.112074	portability-ldpred2_454	Varicose veins	Varicose veins	HP_0002619		European:37.5|African:25|East Asian:12.5|Greater Middle Eastern:12.5|South Asian:12.5
PGS002058	0.00339936	0.00649735	0.600845	portability-ldpred2_455	Hemorrhoids	hemorrhoid	EFO_0009552		European:37.5|African:25|East Asian:12.5|Greater Middle Eastern:12.5|South Asian:12.5
PGS002059	0.00173821	0.00650274	0.789237	portability-ldpred2_459.9	Circulatory disease NEC	vascular disease	EFO_0004264		European:37.5|African:25|East Asian:12.5|Greater Middle Eastern:12.5|South Asian:12.5
PGS002060	0.00401509	0.00651851	0.537932	portability-ldpred2_471	Nasal polyps	Nasal polyposis	HP_0100582		European:37.5|African:25|East Asian:12.5|Greater Middle Eastern:12.5|South Asian:12.5
PGS002061	0.0123876	0.00650191	0.0567637	portability-ldpred2_495	Asthma	asthma	MONDO_0004979		European:37.5|African:25|East Asian:12.5|Greater Middle Eastern:12.5|South Asian:12.5
PGS002062	0.0240982	0.00650773	0.000213537	portability-ldpred2_496	Chronic airway obstruction	chronic obstructive pulmonary disease	EFO_0000341		European:37.5|African:25|East Asian:12.5|Greater Middle Eastern:12.5|South Asian:12.5
PGS002063	0.0152945	0.00649669	0.0185707	portability-ldpred2_530.1	Esophagitis, GERD and related diseases	gastroesophageal reflux disease|esophagitis	EFO_0003948|MONDO_0001409		European:37.5|African:25|East Asian:12.5|Greater Middle Eastern:12.5|South Asian:12.5
PGS002064	-0.00113031	0.00649853	0.861919	portability-ldpred2_540	Appendiceal conditions	disorder of appendix	EFO_0009542		European:37.5|African:25|East Asian:12.5|Greater Middle Eastern:12.5|South Asian:12.5
PGS002065	0.00476487	0.0065014	0.463627	portability-ldpred2_550.1	Inguinal hernia	Inguinal hernia	HP_0000023		European:37.5|African:25|East Asian:12.5|Greater Middle Eastern:12.5|South Asian:12.5
PGS002066	-0.00373685	0.00650038	0.565387	portability-ldpred2_555.2	Ulcerative colitis	ulcerative colitis	EFO_0000729		European:37.5|African:25|East Asian:12.5|Greater Middle Eastern:12.5|South Asian:12.5
PGS002067	-0.00307077	0.00650041	0.636648	portability-ldpred2_557.1	Celiac disease	celiac disease	EFO_0001060		European:42.9|African:28.6|Greater Middle Eastern:14.3|South Asian:14.3
PGS002068	0.00798239	0.00650977	0.22013	portability-ldpred2_562.1	Diverticulosis	Colonic diverticula	HP_0002253		European:37.5|African:25|East Asian:12.5|Greater Middle Eastern:12.5|South Asian:12.5
PGS002069	0.0061099	0.00650786	0.347818	portability-ldpred2_564	Functional digestive disorders	digestive system disease	EFO_0000405		European:37.5|African:25|East Asian:12.5|Greater Middle Eastern:12.5|South Asian:12.5
PGS002070	0.00613062	0.0065049	0.345966	portability-ldpred2_565.1	Anal and rectal polyp	anal polyp|polyp of rectum	MONDO_0060766|MONDO_0021398		European:37.5|African:25|East Asian:12.5|Greater Middle Eastern:12.5|South Asian:12.5
PGS002071	-0.00207161	0.00650796	0.750245	portability-ldpred2_571.5	Other chronic nonalcoholic liver disease	liver disease	EFO_0001421		European:37.5|African:25|East Asian:12.5|Greater Middle Eastern:12.5|South Asian:12.5
PGS002072	0.00597915	0.00650027	0.35767	portability-ldpred2_574	Cholelithiasis and cholecystitis	cholelithiasis|Cholecystitis	EFO_0004799|HP_0001082		European:37.5|African:25|East Asian:12.5|Greater Middle Eastern:12.5|South Asian:12.5
PGS002073	0.00730314	0.00650149	0.26132	portability-ldpred2_575	Other biliary tract disease	biliary tract disease	EFO_0009534		European:37.5|African:25|East Asian:12.5|Greater Middle Eastern:12.5|South Asian:12.5
PGS002074	-0.00227296	0.00650294	0.726697	portability-ldpred2_593	Hematuria	Hematuria	HP_0000790		European:37.5|African:25|East Asian:12.5|Greater Middle Eastern:12.5|South Asian:12.5
PGS002075	0.00396404	0.00652068	0.543247	portability-ldpred2_594	Urinary calculus	urolithiasis	MONDO_0024647		European:37.5|African:25|East Asian:12.5|Greater Middle Eastern:12.5|South Asian:12.5
PGS002076	-0.00638801	0.00650269	0.32593	portability-ldpred2_600	Hyperplasia of prostate	benign prostatic hyperplasia	EFO_0000284		European:37.5|African:25|East Asian:12.5|Greater Middle Eastern:12.5|South Asian:12.5
PGS002077	-0.00401826	0.00650001	0.536455	portability-ldpred2_615	Endometriosis	endometriosis	EFO_0001065		European:37.5|African:25|East Asian:12.5|Greater Middle Eastern:12.5|South Asian:12.5
PGS002078	0.0106895	0.00650206	0.100185	portability-ldpred2_618	Genital prolapse	prolapse of female genital organ	MONDO_0001592		European:37.5|African:25|East Asian:12.5|Greater Middle Eastern:12.5|South Asian:12.5
PGS002079	-0.00359757	0.00649586	0.579704	portability-ldpred2_626.1	Irregular menstrual cycle/bleeding	anomaly of puberty or/and menstrual cycle	MONDO_0015860		European:37.5|African:25|East Asian:12.5|Greater Middle Eastern:12.5|South Asian:12.5
PGS002080	-0.00496204	0.00650521	0.445603	portability-ldpred2_654.2	Rhesus isoimmunization in pregnancy	Rh isoimmunization	EFO_1001159		European:37.5|African:25|East Asian:12.5|Greater Middle Eastern:12.5|South Asian:12.5
PGS002081	0.0193169	0.00649944	0.0029608	portability-ldpred2_681	Superficial cellulitis and abscess	cellulitis	EFO_0003035		European:37.5|African:25|East Asian:12.5|Greater Middle Eastern:12.5|South Asian:12.5
PGS002082	-0.000441645	0.00650136	0.945841	portability-ldpred2_695.4	Lupus (localized and systemic)	lupus erythematosus	MONDO_0004670		European:37.5|African:25|East Asian:12.5|Greater Middle Eastern:12.5|South Asian:12.5
PGS002083	0.000752821	0.00649731	0.907759	portability-ldpred2_696.4	Psoriasis	psoriasis	EFO_0000676		European:37.5|African:25|East Asian:12.5|Greater Middle Eastern:12.5|South Asian:12.5
PGS002084	0.0105457	0.00649474	0.104447	portability-ldpred2_697	Sarcoidosis	skin sarcoidosis	EFO_1000767		European:42.9|African:28.6|Greater Middle Eastern:14.3|South Asian:14.3
PGS002085	-0.0197682	0.00650064	0.00236076	portability-ldpred2_702.2	Seborrheic keratosis	seborrheic keratosis	EFO_0005584		European:37.5|African:25|East Asian:12.5|Greater Middle Eastern:12.5|South Asian:12.5
PGS002086	-0.00535001	0.00650813	0.411057	portability-ldpred2_704	Diseases of hair and hair follicles	disorder of pilosebaceous unit	MONDO_0002917		European:37.5|African:25|East Asian:12.5|Greater Middle Eastern:12.5|South Asian:12.5
PGS002087	-0.0048705	0.00651331	0.454602	portability-ldpred2_706.2	Sebaceous cyst	Epidermal Inclusion Cyst	EFO_1000243		European:37.5|African:25|East Asian:12.5|Greater Middle Eastern:12.5|South Asian:12.5
PGS002088	0.00644686	0.00650748	0.32185	portability-ldpred2_714.1	Rheumatoid arthritis	rheumatoid arthritis	EFO_0000685		European:37.5|African:25|East Asian:12.5|Greater Middle Eastern:12.5|South Asian:12.5
PGS002089	0.00551038	0.00650248	0.396766	portability-ldpred2_715.2	Ankylosing spondylitis	ankylosing spondylitis	EFO_0003898		European:60|Greater Middle Eastern:20|South Asian:20
PGS002090	0.0472718	0.00648989	3.34e-13	portability-ldpred2_716	Other arthropathies	Arthropathy	HP_0003040		European:37.5|African:25|East Asian:12.5|Greater Middle Eastern:12.5|South Asian:12.5
PGS002091	0.00826872	0.00650583	0.203751	portability-ldpred2_717	Polymyalgia Rheumatica	polymyalgia rheumatica	EFO_0008518		European:37.5|African:25|East Asian:12.5|Greater Middle Eastern:12.5|South Asian:12.5
PGS002092	0.00687684	0.0064982	0.289944	portability-ldpred2_728.71	Contracture of palmar fascia [Dupuytren's disease]	Dupuytren Contracture	EFO_0004229		European:42.9|African:28.6|Greater Middle Eastern:14.3|South Asian:14.3
PGS002093	0.00618982	0.00650133	0.341063	portability-ldpred2_735.3	Hallux valgus (Bunion)	Hallux valgus	HP_0001822		European:37.5|African:25|East Asian:12.5|Greater Middle Eastern:12.5|South Asian:12.5
PGS002094	0.0301142	0.00649569	3.57e-06	portability-ldpred2_740	Osteoarthrosis	osteoarthritis	MONDO_0005178		European:37.5|African:25|East Asian:12.5|Greater Middle Eastern:12.5|South Asian:12.5
PGS002095	0.000829466	0.00649656	0.898405	portability-ldpred2_743.1	Osteoporosis	osteoporosis	EFO_0003882		European:37.5|African:25|East Asian:12.5|Greater Middle Eastern:12.5|South Asian:12.5
PGS002096	-0.0069735	0.00649926	0.283297	portability-ldpred2_785	Abdominal pain	Abdominal pain	HP_0002027		European:37.5|African:25|East Asian:12.5|Greater Middle Eastern:12.5|South Asian:12.5
PGS002097	0.0158511	0.00649904	0.0147358	portability-ldpred2_960.2	Allergy/adverse effect of penicillin	drug allergy	EFO_0009482		European:37.5|African:25|East Asian:12.5|Greater Middle Eastern:12.5|South Asian:12.5
PGS002098	0.0299225	0.00650362	4.23e-06	portability-ldpred2_abnormal_appetite	Recent poor appetite or overeating	eating disorder	EFO_0005203		European:37.5|African:25|East Asian:12.5|Greater Middle Eastern:12.5|South Asian:12.5
PGS002099	-0.0403987	0.00649321	5e-10	portability-ldpred2_albumin	Albumin	serum albumin measurement	EFO_0004535		European:37.5|African:25|East Asian:12.5|Greater Middle Eastern:12.5|South Asian:12.5
PGS002100	0.0784545	0.0064919	1.59e-33	portability-ldpred2_ankle_spacing	Ankle spacing width	anthropometric measurement	EFO_0004302		European:37.5|African:25|East Asian:12.5|Greater Middle Eastern:12.5|South Asian:12.5
PGS002101	-0.0117163	0.00650227	0.0715769	portability-ldpred2_apoA	Apolipoprotein A	apolipoprotein A 1 measurement	EFO_0004614		European:37.5|African:25|East Asian:12.5|Greater Middle Eastern:12.5|South Asian:12.5
PGS002102	-0.00621135	0.00650314	0.339521	portability-ldpred2_apoB	Apolipoprotein B	apolipoprotein B measurement	EFO_0004615		European:37.5|African:25|East Asian:12.5|Greater Middle Eastern:12.5|South Asian:12.5
PGS002103	0.00961352	0.00651001	0.139762	portability-ldpred2_avMSE	avMSE	visual acuity measurement	EFO_0008385		European:37.5|African:25|East Asian:12.5|Greater Middle Eastern:12.5|South Asian:12.5
PGS002104	0.000502071	0.00649724	0.938406	portability-ldpred2_bad_hearing	Hearing difficulty/problems	hearing disorder	MONDO_0021945		European:37.5|African:25|East Asian:12.5|Greater Middle Eastern:12.5|South Asian:12.5
PGS002105	0.0377348	0.00650064	6.53e-09	portability-ldpred2_birth_weight	Birth weight	birth weight	EFO_0004344		European:37.5|African:25|East Asian:12.5|Greater Middle Eastern:12.5|South Asian:12.5
PGS002106	-0.0147886	0.00650175	0.0229414	portability-ldpred2_calcium	Calcium	calcium measurement	EFO_0004838		European:37.5|African:25|East Asian:12.5|Greater Middle Eastern:12.5|South Asian:12.5
PGS002107	0.000383005	0.00649849	0.953002	portability-ldpred2_celiac_gluten	Diagnosed with coeliac disease or gluten sensitivity	celiac disease	EFO_0001060		European:42.9|African:28.6|Greater Middle Eastern:14.3|South Asian:14.3
PGS002108	-0.0113977	0.00650502	0.0797626	portability-ldpred2_cholesterol	Cholesterol	total cholesterol measurement	EFO_0004574		European:37.5|African:25|East Asian:12.5|Greater Middle Eastern:12.5|South Asian:12.5
PGS002109	0.00378624	0.00650114	0.560305	portability-ldpred2_darker_hair0	Hair colour (natural, before greying)	hair colour measurement	EFO_0007822		European:37.5|African:25|East Asian:12.5|Greater Middle Eastern:12.5|South Asian:12.5
PGS002110	0.00419652	0.00650874	0.519094	portability-ldpred2_darker_skin0	Skin colour	skin pigmentation	EFO_0003784		European:37.5|African:25|East Asian:12.5|Greater Middle Eastern:12.5|South Asian:12.5
PGS002111	-0.00145836	0.00650248	0.822543	portability-ldpred2_depressed_for_1w	Ever depressed for a whole week	depressive symptom measurement	EFO_0007006		European:37.5|African:25|East Asian:12.5|Greater Middle Eastern:12.5|South Asian:12.5
PGS002112	0.00349561	0.00650498	0.591014	portability-ldpred2_depression_feelings	Recent feelings of depression	depressive symptom measurement	EFO_0007006		European:37.5|African:25|East Asian:12.5|Greater Middle Eastern:12.5|South Asian:12.5
PGS002113	0.00173837	0.00650251	0.789211	portability-ldpred2_depression_stress_trauma	Depression possibly related to stressful or traumatic event	trauma exposure measurement|depressive episode measurement	EFO_0010703|EFO_0007704		European:37.5|African:25|East Asian:12.5|Greater Middle Eastern:12.5|South Asian:12.5
PGS002114	0.0333688	0.00649425	2.8e-07	portability-ldpred2_diastolic_BP	Diastolic blood pressure, automated reading	diastolic blood pressure	EFO_0006336		European:37.5|African:25|East Asian:12.5|Greater Middle Eastern:12.5|South Asian:12.5
PGS002115	5.7e-05	0.00650376	0.993011	portability-ldpred2_drink_alcohol	Alcohol drinker status	alcohol drinking	EFO_0004329		European:37.5|African:25|East Asian:12.5|Greater Middle Eastern:12.5|South Asian:12.5
PGS002116	-0.00591713	0.00650151	0.36277	portability-ldpred2_ECG_P_duration	P duration	P wave duration	EFO_0005094		European:37.5|African:25|East Asian:12.5|Greater Middle Eastern:12.5|South Asian:12.5
PGS002117	-0.00582757	0.00650126	0.370062	portability-ldpred2_ECG_PP_interval	PP interval	PP interval	EFO_0600085		European:37.5|African:25|East Asian:12.5|Greater Middle Eastern:12.5|South Asian:12.5
PGS002118	-0.00311931	0.00650432	0.631534	portability-ldpred2_ECG_PQ_interval	PQ interval	PR interval	EFO_0004462		European:37.5|African:25|East Asian:12.5|Greater Middle Eastern:12.5|South Asian:12.5
PGS002119	-0.000108653	0.00652063	0.986706	portability-ldpred2_ECG_QT_interval	QT interval	QT interval	EFO_0004682		European:37.5|African:25|East Asian:12.5|Greater Middle Eastern:12.5|South Asian:12.5
PGS002120	0.00872107	0.00650353	0.179942	portability-ldpred2_ECG_QTC_interval	QTC interval	QT interval	EFO_0004682		European:37.5|African:25|East Asian:12.5|Greater Middle Eastern:12.5|South Asian:12.5
PGS002121	-0.00633086	0.00650347	0.330335	portability-ldpred2_ECG_RR_interval	RR interval	RR interval	EFO_0004831		European:37.5|African:25|East Asian:12.5|Greater Middle Eastern:12.5|South Asian:12.5
PGS002122	0.015951	0.00651367	0.0143386	portability-ldpred2_erythrocyte_width	Red blood cell (erythrocyte) distribution width	red blood cell distribution width	EFO_0005192		European:37.5|African:25|East Asian:12.5|Greater Middle Eastern:12.5|South Asian:12.5
PGS002123	0.00236244	0.00650108	0.716316	portability-ldpred2_erythrocyte	Red blood cell (erythrocyte) count	erythrocyte count	EFO_0004305		European:37.5|African:25|East Asian:12.5|Greater Middle Eastern:12.5|South Asian:12.5
PGS002124	0.00428172	0.00650149	0.510175	portability-ldpred2_ever_addicted	Ever addicted to any substance or behaviour	addictive behaviour	EFO_0004347		European:37.5|African:25|East Asian:12.5|Greater Middle Eastern:12.5|South Asian:12.5
PGS002125	-0.000503297	0.00649867	0.938269	portability-ldpred2_ever_cannabis	Ever taken cannabis	Cannabis use	EFO_0007585		European:37.5|African:25|East Asian:12.5|Greater Middle Eastern:12.5|South Asian:12.5
PGS002126	0.0130687	0.00650641	0.0445914	portability-ldpred2_ever_smoked	Ever smoked	smoking status measurement	EFO_0006527		European:37.5|African:25|East Asian:12.5|Greater Middle Eastern:12.5|South Asian:12.5
PGS002127	-0.0187137	0.00649869	0.00398522	portability-ldpred2_F_age_first_birth	Age at first live birth	age at first birth measurement	EFO_0009101		European:37.5|African:25|East Asian:12.5|Greater Middle Eastern:12.5|South Asian:12.5
PGS002128	-0.000138699	0.0065001	0.982976	portability-ldpred2_F_irregular_menstrual_cycle	Length of menstrual cycle	menstrual cycle measurement	EFO_0007786		European:37.5|African:25|East Asian:12.5|Greater Middle Eastern:12.5|South Asian:12.5
PGS002129	-0.00186333	0.006498	0.774303	portability-ldpred2_F_length_menstrual_cycle	Length of menstrual cycle	menstrual cycle measurement	EFO_0007786		European:37.5|African:25|East Asian:12.5|Greater Middle Eastern:12.5|South Asian:12.5
PGS002130	-0.00153433	0.00650508	0.813538	portability-ldpred2_F_log_testosterone	Testosterone (female only)	testosterone measurement|female	EFO_0004908|PATO_0000383		European:37.5|African:25|East Asian:12.5|Greater Middle Eastern:12.5|South Asian:12.5
PGS002131	-0.0503864	0.00649812	9.26e-15	portability-ldpred2_F_menarche	Age when periods started (menarche)	age at menarche	EFO_0004703		European:37.5|African:25|East Asian:12.5|Greater Middle Eastern:12.5|South Asian:12.5
PGS002132	0.0127652	0.00649288	0.0493072	portability-ldpred2_fall_1y	Falls in the last year	fall	EFO_0009631		European:37.5|African:25|East Asian:12.5|Greater Middle Eastern:12.5|South Asian:12.5
PGS002133	0.145704	0.00643599	2.81e-112	portability-ldpred2_fat_perc	Body fat percentage	body fat percentage	EFO_0007800		European:37.5|African:25|East Asian:12.5|Greater Middle Eastern:12.5|South Asian:12.5
PGS002134	-0.0136231	0.00650928	0.0363705	portability-ldpred2_FEV1	Forced expiratory volume in 1-second (FEV1), Best measure	forced expiratory volume	EFO_0004314		European:75|Greater Middle Eastern:25
PGS002135	-0.00646708	0.00650011	0.319786	portability-ldpred2_fluid_intelligence	Fluid intelligence score	intelligence	EFO_0004337		European:37.5|African:25|East Asian:12.5|Greater Middle Eastern:12.5|South Asian:12.5
PGS002136	0.0102749	0.00651568	0.114821	portability-ldpred2_foreboding_feelings	Recent feelings of foreboding	worry measurement	EFO_0009589		European:37.5|African:25|East Asian:12.5|Greater Middle Eastern:12.5|South Asian:12.5
PGS002137	0.00348432	0.00649942	0.591897	portability-ldpred2_fracture_5y	Fractured/broken bones in last 5 years	bone fracture	EFO_0003931		European:37.5|African:25|East Asian:12.5|Greater Middle Eastern:12.5|South Asian:12.5
PGS002138	-0.0204175	0.00650348	0.00169459	portability-ldpred2_FVC	Forced vital capacity (FVC), Best measure	vital capacity	EFO_0004312		European:75|Greater Middle Eastern:25
PGS002139	0.0332755	0.00650997	3.22e-07	portability-ldpred2_geek_time	Time spent watching television (TV) or using computer	lifestyle measurement	EFO_0010724		European:37.5|African:25|East Asian:12.5|Greater Middle Eastern:12.5|South Asian:12.5
PGS002140	-0.0110043	0.0065066	0.0908014	portability-ldpred2_glasses	Wears glasses or contact lenses	eye measurement	EFO_0004731		European:37.5|African:25|East Asian:12.5|Greater Middle Eastern:12.5|South Asian:12.5
PGS002141	-0.00842781	0.00649887	0.194708	portability-ldpred2_haematocrit_perc	Haematocrit percentage	hematocrit	EFO_0004348		European:37.5|African:25|East Asian:12.5|Greater Middle Eastern:12.5|South Asian:12.5
PGS002142	-0.00958818	0.00650294	0.140377	portability-ldpred2_haemoglobin	Haemoglobin concentration	hemoglobin measurement	EFO_0004509		European:37.5|African:25|East Asian:12.5|Greater Middle Eastern:12.5|South Asian:12.5
PGS002143	0.007539	0.00649701	0.245906	portability-ldpred2_hand_grip_strength	Hand grip strength (mean of both)	grip strength measurement	EFO_0006941		European:37.5|African:25|East Asian:12.5|Greater Middle Eastern:12.5|South Asian:12.5
PGS002144	0.00489601	0.00649514	0.450979	portability-ldpred2_hard_falling_asleep	Trouble falling asleep	Sleep Disorder	EFO_0008568		European:37.5|African:25|East Asian:12.5|Greater Middle Eastern:12.5|South Asian:12.5
PGS002145	-0.00874803	0.00652303	0.179901	portability-ldpred2_headaches_for_3m	Headaches for 3+ months	headache disorder	EFO_0009550		European:37.5|African:25|East Asian:12.5|Greater Middle Eastern:12.5|South Asian:12.5
PGS002146	-0.020105	0.00651318	0.00202551	portability-ldpred2_height	Standing height	body height	EFO_0004339		European:37.5|African:25|East Asian:12.5|Greater Middle Eastern:12.5|South Asian:12.5
PGS002147	0.00889942	0.0064979	0.17083	portability-ldpred2_immature_reticulocyte_frac	Immature reticulocyte fraction	Immature Reticulocyte Fraction Measurement	EFO_0009253		European:37.5|African:25|East Asian:12.5|Greater Middle Eastern:12.5|South Asian:12.5
PGS002148	-0.0144633	0.00649779	0.026032	portability-ldpred2_income	Average total household income before tax	household income	EFO_0009695		European:37.5|African:25|East Asian:12.5|Greater Middle Eastern:12.5|South Asian:12.5
PGS002149	0.0120046	0.00649765	0.0646823	portability-ldpred2_insomnia	Sleeplessness / insomnia	insomnia	EFO_0004698		European:37.5|African:25|East Asian:12.5|Greater Middle Eastern:12.5|South Asian:12.5
PGS002150	-0.0068479	0.00650357	0.292377	portability-ldpred2_LDL	LDL direct	low density lipoprotein cholesterol measurement	EFO_0004611		European:37.5|African:25|East Asian:12.5|Greater Middle Eastern:12.5|South Asian:12.5
PGS002151	0.00778521	0.00649818	0.230905	portability-ldpred2_left_handed	Handedness (chirality/laterality)	handedness	EFO_0009902		European:37.5|African:25|East Asian:12.5|Greater Middle Eastern:12.5|South Asian:12.5
PGS002152	0.0271583	0.00652115	3.13e-05	portability-ldpred2_less_alcohol	Alcohol intake frequency	alcohol consumption measurement	EFO_0007878		European:37.5|African:25|East Asian:12.5|Greater Middle Eastern:12.5|South Asian:12.5
PGS002153	0.0281729	0.00649427	1.44e-05	portability-ldpred2_less_happy_with_health	General happiness with own health	health satisfaction measurement	EFO_0009724		European:37.5|African:25|East Asian:12.5|Greater Middle Eastern:12.5|South Asian:12.5
PGS002154	-0.00473857	0.00649738	0.465822	portability-ldpred2_less_happy	General happiness	wellbeing measurement	EFO_0007869		European:37.5|African:25|East Asian:12.5|Greater Middle Eastern:12.5|South Asian:12.5
PGS002155	-0.0053239	0.00651387	0.413755	portability-ldpred2_less_tanned	Ease of skin tanning	suntan	EFO_0004279		European:37.5|African:25|East Asian:12.5|Greater Middle Eastern:12.5|South Asian:12.5
PGS002156	-0.041331	0.00650437	2.13e-10	portability-ldpred2_log_age_first_sex	Age first had sexual intercourse	age at first sexual intercourse measurement	EFO_0009749		European:37.5|African:25|East Asian:12.5|Greater Middle Eastern:12.5|South Asian:12.5
PGS002157	0.00235493	0.00650024	0.717144	portability-ldpred2_log_ALP	Alkaline phosphatase	alkaline phosphatase measurement	EFO_0004533		European:37.5|African:25|East Asian:12.5|Greater Middle Eastern:12.5|South Asian:12.5
PGS002158	-0.00202161	0.00650323	0.755908	portability-ldpred2_log_ALT	Alanine aminotransferase	serum alanine aminotransferase measurement	EFO_0004735		European:37.5|African:25|East Asian:12.5|Greater Middle Eastern:12.5|South Asian:12.5
PGS002159	-0.000197739	0.00650659	0.975756	portability-ldpred2_log_AST	Aspartate aminotransferase	aspartate aminotransferase measurement	EFO_0004736		European:37.5|African:25|East Asian:12.5|Greater Middle Eastern:12.5|South Asian:12.5
PGS002160	-0.00188034	0.00649437	0.772175	portability-ldpred2_log_bilirubin	Total bilirubin	bilirubin measurement	EFO_0004570		European:37.5|African:25|East Asian:12.5|Greater Middle Eastern:12.5|South Asian:12.5
PGS002161	0.196399	0.00638318	7.34e-204	portability-ldpred2_log_BMI	Body mass index (BMI)	body mass index	EFO_0004340		European:37.5|African:25|East Asian:12.5|Greater Middle Eastern:12.5|South Asian:12.5
PGS002162	0.0173745	0.0064981	0.0075052	portability-ldpred2_log_creatinine_urine	Creatinine (enzymatic) in urine	creatinine clearance measurement	EFO_0007934		European:37.5|African:25|East Asian:12.5|Greater Middle Eastern:12.5|South Asian:12.5
PGS002163	0.0134574	0.00650211	0.0384911	portability-ldpred2_log_creatinine	Creatinine	creatinine measurement	EFO_0004518		European:37.5|African:25|East Asian:12.5|Greater Middle Eastern:12.5|South Asian:12.5
PGS002164	0.0275586	0.0065039	2.27e-05	portability-ldpred2_log_CRP	C-reactive protein	C-reactive protein measurement	EFO_0004458		European:37.5|African:25|East Asian:12.5|Greater Middle Eastern:12.5|South Asian:12.5
PGS002165	0.0289755	0.00649688	8.24e-06	portability-ldpred2_log_cystatinC	Cystatin C	cystatin C measurement	EFO_0004617		European:37.5|African:25|East Asian:12.5|Greater Middle Eastern:12.5|South Asian:12.5
PGS002166	-0.00496879	0.0065006	0.444662	portability-ldpred2_log_ECG_QRS_duration	QRS duration	QRS duration	EFO_0005055		European:37.5|African:25|East Asian:12.5|Greater Middle Eastern:12.5|South Asian:12.5
PGS002167	0.00213395	0.00649972	0.742677	portability-ldpred2_log_eosinophil_perc	Eosinophil percentage	eosinophil percentage of leukocytes	EFO_0007991		European:37.5|African:25|East Asian:12.5|Greater Middle Eastern:12.5|South Asian:12.5
PGS002168	0.122842	0.00644912	2.74e-80	portability-ldpred2_log_fat_free_mass	Whole body fat-free mass	lean body mass	EFO_0004995		European:37.5|African:25|East Asian:12.5|Greater Middle Eastern:12.5|South Asian:12.5
PGS002169	0.165242	0.00641442	2.39e-144	portability-ldpred2_log_fat_mass	Whole body fat mass	fat body mass	EFO_0005409		European:37.5|African:25|East Asian:12.5|Greater Middle Eastern:12.5|South Asian:12.5
PGS002170	-0.0089607	0.00650434	0.168324	portability-ldpred2_log_glucose	Glucose	glucose measurement	EFO_0004468		European:37.5|African:25|East Asian:12.5|Greater Middle Eastern:12.5|South Asian:12.5
PGS002171	0.00846756	0.00649705	0.192488	portability-ldpred2_log_HbA1c	Glycated haemoglobin (HbA1c)	HbA1c measurement	EFO_0004541		European:37.5|African:25|East Asian:12.5|Greater Middle Eastern:12.5|South Asian:12.5
PGS002172	-0.0134606	0.00649878	0.0383465	portability-ldpred2_log_HDL	HDL cholesterol	high density lipoprotein cholesterol measurement	EFO_0004612		European:37.5|African:25|East Asian:12.5|Greater Middle Eastern:12.5|South Asian:12.5
PGS002173	0.0140246	0.00649947	0.0309533	portability-ldpred2_log_heel_BMD	Heel bone mineral density (BMD)	heel bone mineral density	EFO_0009270		European:37.5|African:25|East Asian:12.5|Greater Middle Eastern:12.5|South Asian:12.5
PGS002174	0.0205757	0.00650111	0.00155301	portability-ldpred2_log_heel_BUA	Heel Broadband ultrasound attenuation, direct entry	calcaneal bone quantitative ultrasound measurement	EFO_0007772		European:37.5|African:25|East Asian:12.5|Greater Middle Eastern:12.5|South Asian:12.5
PGS002175	0.0113395	0.00649852	0.0810081	portability-ldpred2_log_heel_SoS	Speed of sound through heel	velocity of sound measurement	EFO_0005654		European:37.5|African:25|East Asian:12.5|Greater Middle Eastern:12.5|South Asian:12.5
PGS002176	0.169748	0.00640776	2.08e-152	portability-ldpred2_log_hip_circ	Hip circumference	hip circumference	EFO_0005093		European:37.5|African:25|East Asian:12.5|Greater Middle Eastern:12.5|South Asian:12.5
PGS002177	0.0161972	0.00649647	0.0126656	portability-ldpred2_log_HLR_reticulocyte	High light scatter reticulocyte count	reticulocyte measurement	EFO_0010700		European:37.5|African:25|East Asian:12.5|Greater Middle Eastern:12.5|South Asian:12.5
PGS002178	-0.0061352	0.00650019	0.345256	portability-ldpred2_log_IGF1	IGF-1	IGF-1 measurement	EFO_0004627		European:37.5|African:25|East Asian:12.5|Greater Middle Eastern:12.5|South Asian:12.5
PGS002179	-0.159996	0.00642316	3.29e-135	portability-ldpred2_log_impedance	Impedance of whole body	body composition measurement	EFO_0005106		European:37.5|African:25|East Asian:12.5|Greater Middle Eastern:12.5|South Asian:12.5
PGS002180	0.00378256	0.00650126	0.560694	portability-ldpred2_log_leukocyte	White blood cell (leukocyte) count	leukocyte count	EFO_0004308		European:37.5|African:25|East Asian:12.5|Greater Middle Eastern:12.5|South Asian:12.5
PGS002181	-0.00322609	0.00649838	0.619585	portability-ldpred2_log_lipoA	Lipoprotein A	lipoprotein A measurement	EFO_0006925		European:37.5|African:25|East Asian:12.5|Greater Middle Eastern:12.5|South Asian:12.5
PGS002182	0.00172383	0.00652353	0.791592	portability-ldpred2_log_log_gammaGT	Gamma glutamyltransferase	serum gamma-glutamyl transferase measurement	EFO_0004532		European:37.5|African:25|East Asian:12.5|Greater Middle Eastern:12.5|South Asian:12.5
PGS002183	0.0106532	0.00650151	0.101317	portability-ldpred2_log_lymphocyte	Lymphocyte count	lymphocyte count	EFO_0004587		European:37.5|African:25|East Asian:12.5|Greater Middle Eastern:12.5|South Asian:12.5
PGS002184	0.00541754	0.00650262	0.404779	portability-ldpred2_log_mean_carotid_IMT	Mean carotid IMT (intima-medial thickness) at 120/150/210/240 degrees	carotid artery intima media thickness	EFO_0007117		European:37.5|African:25|East Asian:12.5|Greater Middle Eastern:12.5|South Asian:12.5
PGS002185	0.0152028	0.00649863	0.0193235	portability-ldpred2_log_microalbumin_urine	Microalbumin in urine	urinary microalbumin measurement	EFO_0010967		European:37.5|African:25|East Asian:12.5|Greater Middle Eastern:12.5|South Asian:12.5
PGS002186	-0.000682495	0.00649882	0.916362	portability-ldpred2_log_monocyte	Monocyte count	monocyte count	EFO_0005091		European:37.5|African:25|East Asian:12.5|Greater Middle Eastern:12.5|South Asian:12.5
PGS002187	0.00372467	0.00650987	0.567221	portability-ldpred2_log_neutrophil	Neutrophil count	neutrophil count	EFO_0004833		European:37.5|African:25|East Asian:12.5|Greater Middle Eastern:12.5|South Asian:12.5
PGS002188	-0.00790343	0.00650295	0.224241	portability-ldpred2_log_platelet_crit	Platelet crit	platelet crit	EFO_0007985		European:37.5|African:25|East Asian:12.5|Greater Middle Eastern:12.5|South Asian:12.5
PGS002189	0.00640115	0.00649918	0.324675	portability-ldpred2_log_platelet_volume	Mean platelet (thrombocyte) volume	mean platelet volume	EFO_0004584		European:37.5|African:25|East Asian:12.5|Greater Middle Eastern:12.5|South Asian:12.5
PGS002190	-0.00876347	0.00650983	0.178254	portability-ldpred2_log_platelet_width	Platelet distribution width	platelet component distribution width	EFO_0007984		European:37.5|African:25|East Asian:12.5|Greater Middle Eastern:12.5|South Asian:12.5
PGS002191	-0.00682468	0.00650278	0.293958	portability-ldpred2_log_platelet	Platelet count	platelet count	EFO_0004309		European:37.5|African:25|East Asian:12.5|Greater Middle Eastern:12.5|South Asian:12.5
PGS002192	0.0192255	0.00651225	0.00315824	portability-ldpred2_log_potassium_urine	Potassium in urine	urinary potassium measurement	EFO_0010952		European:37.5|African:25|East Asian:12.5|Greater Middle Eastern:12.5|South Asian:12.5
PGS002193	-0.00899808	0.00650048	0.166304	portability-ldpred2_log_pulse_rate	Pulse rate, automated reading	heart rate	EFO_0004326		European:37.5|African:25|East Asian:12.5|Greater Middle Eastern:12.5|South Asian:12.5
PGS002194	0.0150339	0.00649782	0.0206939	portability-ldpred2_log_reticulocyte	Reticulocyte count	reticulocyte count	EFO_0007986		European:37.5|African:25|East Asian:12.5|Greater Middle Eastern:12.5|South Asian:12.5
PGS002195	-0.010292	0.00649596	0.113124	portability-ldpred2_log_SHBG	Sex hormone binding globulin (SHBG)	sex hormone-binding globulin measurement	EFO_0004696		European:37.5|African:25|East Asian:12.5|Greater Middle Eastern:12.5|South Asian:12.5
PGS002196	-0.0154388	0.00649598	0.0174778	portability-ldpred2_log_sleep	Sleep duration	sleep duration	EFO_0005271		European:37.5|African:25|East Asian:12.5|Greater Middle Eastern:12.5|South Asian:12.5
PGS002197	0.000244784	0.00651989	0.970051	portability-ldpred2_log_triglycerides	Triglycerides	triglyceride measurement	EFO_0004530		European:37.5|African:25|East Asian:12.5|Greater Middle Eastern:12.5|South Asian:12.5
PGS002198	0.0115452	0.00650095	0.0757579	portability-ldpred2_log_urea	Urea	urea measurement	EFO_0011005		European:37.5|African:25|East Asian:12.5|Greater Middle Eastern:12.5|South Asian:12.5
PGS002199	0.00318112	0.0064968	0.624391	portability-ldpred2_log_ventricular_rate	Ventricular rate	ventricular rate measurement	EFO_0007928		European:37.5|African:25|East Asian:12.5|Greater Middle Eastern:12.5|South Asian:12.5
PGS002200	-0.00892858	0.00649727	0.169391	portability-ldpred2_log_vitaminD	Vitamin D	vitamin D measurement	EFO_0004631		European:37.5|African:25|East Asian:12.5|Greater Middle Eastern:12.5|South Asian:12.5
PGS002201	0.157769	0.00642085	1.15e-131	portability-ldpred2_log_waist_circ	Waist circumference	waist circumference	EFO_0004342		European:37.5|African:25|East Asian:12.5|Greater Middle Eastern:12.5|South Asian:12.5
PGS002202	0.123956	0.0064493	1.06e-81	portability-ldpred2_log_water_mass	Whole body water mass	whole body water mass	EFO_0009805		European:37.5|African:25|East Asian:12.5|Greater Middle Eastern:12.5|South Asian:12.5
PGS002203	0.00409034	0.00651907	0.530376	portability-ldpred2_lymphocyte_perc	Lymphocyte percentage	lymphocyte percentage of leukocytes	EFO_0007993		European:37.5|African:25|East Asian:12.5|Greater Middle Eastern:12.5|South Asian:12.5
PGS002204	-0.00560194	0.00651044	0.389547	portability-ldpred2_M_less_hair	Hair/balding pattern	balding measurement	EFO_0007825		European:37.5|African:25|East Asian:12.5|Greater Middle Eastern:12.5|South Asian:12.5
PGS002205	-0.00219528	0.00650219	0.735651	portability-ldpred2_M_log_testosterone	Testosterone (male only)	testosterone measurement|male	EFO_0004908|PATO_0000384		European:37.5|African:25|East Asian:12.5|Greater Middle Eastern:12.5|South Asian:12.5
PGS002206	-0.0130093	0.00653662	0.0465781	portability-ldpred2_MCH	Mean corpuscular haemoglobin	mean corpuscular hemoglobin	EFO_0004527		European:37.5|African:25|East Asian:12.5|Greater Middle Eastern:12.5|South Asian:12.5
PGS002207	-0.0132928	0.0065337	0.0419128	portability-ldpred2_MCV	Mean corpuscular volume	mean corpuscular volume	EFO_0004526		European:37.5|African:25|East Asian:12.5|Greater Middle Eastern:12.5|South Asian:12.5
PGS002208	-0.00596195	0.00649696	0.35881	portability-ldpred2_monocyte_perc	Monocyte percentage	monocyte percentage of leukocytes	EFO_0007989		European:37.5|African:25|East Asian:12.5|Greater Middle Eastern:12.5|South Asian:12.5
PGS002209	-0.0280331	0.00649759	1.61e-05	portability-ldpred2_more_evening	Morning/evening person (chronotype)	chronotype measurement	EFO_0008328		European:37.5|African:25|East Asian:12.5|Greater Middle Eastern:12.5|South Asian:12.5
PGS002210	-0.0042158	0.0065045	0.516903	portability-ldpred2_more_sunscreen	Use of sun/uv protection	sun exposure measurement	EFO_0010729		European:37.5|African:25|East Asian:12.5|Greater Middle Eastern:12.5|South Asian:12.5
PGS002211	-0.0106696	0.00650278	0.100859	portability-ldpred2_myopia	Myopia diagnosis	Myopia	HP_0000545		European:37.5|African:25|East Asian:12.5|Greater Middle Eastern:12.5|South Asian:12.5
PGS002212	-0.000988656	0.00649799	0.879071	portability-ldpred2_narcolepsy	Daytime dozing / sleeping (narcolepsy)	narcolepsy	MONDO_0021107		European:37.5|African:25|East Asian:12.5|Greater Middle Eastern:12.5|South Asian:12.5
PGS002213	-0.0168131	0.00649706	0.00966499	portability-ldpred2_neuroticism	Neuroticism score	neuroticism measurement	EFO_0007660		European:37.5|African:25|East Asian:12.5|Greater Middle Eastern:12.5|South Asian:12.5
PGS002214	-0.00355555	0.00652306	0.585708	portability-ldpred2_neutrophil_perc	Neutrophil percentage	neutrophil percentage of leukocytes	EFO_0007990		European:37.5|African:25|East Asian:12.5|Greater Middle Eastern:12.5|South Asian:12.5
PGS002215	-0.000571703	0.00649683	0.92988	portability-ldpred2_no_sex	Age first had sexual intercourse	age at first sexual intercourse measurement	EFO_0009749		European:37.5|African:25|East Asian:12.5|Greater Middle Eastern:12.5|South Asian:12.5
PGS002216	-0.00694536	0.00649856	0.285192	portability-ldpred2_phosphate	Phosphate	phosphate measurement	EFO_0010968		European:37.5|African:25|East Asian:12.5|Greater Middle Eastern:12.5|South Asian:12.5
PGS002217	0.00912038	0.0065024	0.160744	portability-ldpred2_play_computer	Plays computer games	lifestyle measurement	EFO_0010724		European:37.5|African:25|East Asian:12.5|Greater Middle Eastern:12.5|South Asian:12.5
PGS002218	0.0432537	0.00649629	2.83e-11	portability-ldpred2_poorer_health	Overall health rating	health trait	EFO_0007652		European:37.5|African:25|East Asian:12.5|Greater Middle Eastern:12.5|South Asian:12.5
PGS002219	-0.0194178	0.00652979	0.00294505	portability-ldpred2_protein	Total protein	total blood protein measurement	EFO_0004536		European:37.5|African:25|East Asian:12.5|Greater Middle Eastern:12.5|South Asian:12.5
PGS002220	-0.000508419	0.0065261	0.937904	portability-ldpred2_red_hair	Hair colour (natural, before greying)	hair colour measurement	EFO_0007822		European:42.9|African:28.6|Greater Middle Eastern:14.3|South Asian:14.3
PGS002221	-0.00320851	0.00649969	0.621565	portability-ldpred2_reticulocyte_volume	Mean reticulocyte volume	mean reticulocyte volume	EFO_0010701		European:37.5|African:25|East Asian:12.5|Greater Middle Eastern:12.5|South Asian:12.5
PGS002222	-0.000622438	0.0064969	0.923676	portability-ldpred2_self_harm_thoughts	Ever contemplated self-harm / Recent thoughts of suicide or self-harm	Self-injurious behavior	HP_0100716		European:37.5|African:25|East Asian:12.5|Greater Middle Eastern:12.5|South Asian:12.5
PGS002223	0.00319643	0.00652344	0.624145	portability-ldpred2_sensitive_stomach	Sensitive stomach	health trait	EFO_0007652		European:37.5|African:25|East Asian:12.5|Greater Middle Eastern:12.5|South Asian:12.5
PGS002224	-0.00480545	0.00653925	0.462431	portability-ldpred2_sitting_height	Sitting height	sitting height measurement	EFO_0011011		European:37.5|African:25|East Asian:12.5|Greater Middle Eastern:12.5|South Asian:12.5
PGS002225	0.033705	0.00649793	2.15e-07	portability-ldpred2_snoring	Snoring	snoring measurement	EFO_0008341		European:37.5|African:25|East Asian:12.5|Greater Middle Eastern:12.5|South Asian:12.5
PGS002226	0.01729	0.00649825	0.00780254	portability-ldpred2_sodium_urine	Sodium in urine	sodium measurement	EFO_0009282		European:37.5|African:25|East Asian:12.5|Greater Middle Eastern:12.5|South Asian:12.5
PGS002227	-0.0101496	0.00650161	0.118515	portability-ldpred2_sphered_cell_volume	Mean sphered cell volume	hematological measurement	EFO_0004503		European:37.5|African:25|East Asian:12.5|Greater Middle Eastern:12.5|South Asian:12.5
PGS002228	0.00195851	0.00650076	0.763208	portability-ldpred2_systolic_BP	Systolic blood pressure, automated reading	systolic blood pressure	EFO_0006335		European:37.5|African:25|East Asian:12.5|Greater Middle Eastern:12.5|South Asian:12.5
PGS002229	0.0182434	0.00649855	0.00499983	portability-ldpred2_urate	Urate	urate measurement	EFO_0004531		European:37.5|African:25|East Asian:12.5|Greater Middle Eastern:12.5|South Asian:12.5
PGS002230	0.0293182	0.00649472	6.39e-06	portability-ldpred2_water_intake	Water intake	drinking behavior	EFO_0004315		European:37.5|African:25|East Asian:12.5|Greater Middle Eastern:12.5|South Asian:12.5
PGS002231	-0.00997002	0.00650632	0.125448	portability-ldpred2_years_of_edu	Qualifications (years of education)	educational attainment	EFO_0011015		European:37.5|African:25|East Asian:12.5|Greater Middle Eastern:12.5|South Asian:12.5
PGS002237	0.0270127	0.00655484	3.78e-05	GPS_CKD	Chronic Kidney Disease (stage 3 or greater)	chronic kidney disease	EFO_0003884		African:25|Hispanic or Latin American:25|Additional Asian Ancestries:25|European:25
PGS002245	-0.00514303	0.00651462	0.429851	PGS8_LF	Liver fat (MRI-derived)	liver fat measurement	EFO_0010821	European:100	European:100
PGS002251	0.0948452	0.00647399	2.19e-48	PRS97_BMI	Body mass index	body mass index	EFO_0004340	European:99.1|Hispanic or Latin American:0.5|African:0.4	European:100
PGS002252	0.00474833	0.00653827	0.467701	PRS_CRC	Colorectal cancer	colorectal cancer	EFO_0005842	European:80.5|East Asian:18.5|African:1	European:100
PGS002257	-0.0134207	0.00649774	0.0388914	GRS901_SBP	Systolic blood pressure	systolic blood pressure	EFO_0006335	European:100	European:66.7|Not Reported:11.1|African:11.1|South Asian:11.1
PGS002258	-0.00732694	0.0065017	0.259785	GRS901_DBP	Diastolic blood pressure	diastolic blood pressure	EFO_0006336	European:100	European:40|Not Reported:20|African:20|South Asian:20
PGS002259	0.00917185	0.00653909	0.160743	metaPRS_Stroke	Stroke	stroke	EFO_0000712	European:47|Not Reported:30.4|East Asian:14.6|South Asian:3|Multi-ancestry (including European):2.6|African:1.6|Hispanic or Latin American:0.3|Additional Asian Ancestries:0.2|Multi-ancestry (excluding European):0.2|Greater Middle Eastern:0.09	East Asian:100
PGS002261	0.00158651	0.0065038	0.807282	PRS22_NB	Neuroblastoma	neuroblastoma	EFO_0000621	European:100	African:100
PGS002262	0.029393	0.00651009	6.36e-06	metaPRS_CAD	Coronary artery disease	coronary artery disease	EFO_0001645	East Asian:99.3|Additional Asian Ancestries:0.7	East Asian:100
PGS002266	0.00453035	0.00650734	0.486316	PRS_29	Nonsyndromic cleft lip with or without cleft palate	cleft lip|Cleft palate	EFO_0003959|HP_0000175	European:59.8|Additional Asian Ancestries:20.7|Multi-ancestry (excluding European):10.3|Not Reported:5.1|Hispanic or Latin American:3.5|African:0.6	European:100
PGS002267	0.00755807	0.00649595	0.244636	PRS89_AA	Ascending thoracic aortic diameter	cardiovascular disease biomarker measurement|aortic measurement	EFO_0005278|EFO_0020865	European:100	European:100
PGS002270	0.00257329	0.00650542	0.692432	PRS33_LC	Lung cancer	lung carcinoma	EFO_0001071	European:79.9|East Asian:20.1	European:100
PGS002273	0.00125862	0.00650141	0.846498	GRS12_COVID	COVID-19 infection	COVID-19	MONDO_0100096	European:82.3|Hispanic or Latin American:12.2|Multi-ancestry (excluding European):2.8|South Asian:1.1|African:0.9|East Asian:0.7	European:100
PGS002274	0.00461581	0.00650598	0.478038	LDL-PRS	Low-density lipoprotein cholesterol	low density lipoprotein cholesterol measurement	EFO_0004611	European:100	European:100
PGS002275	-0.000669604	0.0065037	0.917998	SBP-PRS	Systolic blood pressure	systolic blood pressure	EFO_0006335	European:91.2|African:6.2|Hispanic or Latin American:2|Additional Asian Ancestries:0.4|Additional Diverse Ancestries:0.2	European:100
PGS002277	-0.000560223	0.00653222	0.931656	pPS_Insulin_secretion_1	Type 2 diabetes (based on SNPs associated with insulin secretion)	type 2 diabetes mellitus	MONDO_0005148	European:68.6|Multi-ancestry (excluding European):31.4	South Asian:100
PGS002278	0.00559873	0.00649919	0.388999	GRS16_snLVEF	Supranormal left ventricular ejection fraction	left ventricular ejection fraction measurement	EFO_0008373	Multi-ancestry (including European):100	Multi-ancestry (including European):100
PGS002279	-0.00505004	0.00649837	0.437093	GRS22_rLVEF	Reduced left ventricular ejection fraction	left ventricular ejection fraction measurement	EFO_0008373	European:98.2|South Asian:0.8|Not Reported:0.4|African:0.3|East Asian:0.3	Multi-ancestry (including European):100
PGS002280	-0.00442765	0.00649812	0.495642	GRS83_AD	Alzheimer's disease	Alzheimer disease	MONDO_0004975	European:100	European:100
PGS002281	0.00284939	0.00650224	0.661233	PRS23_MM	Multiple myeloma	multiple myeloma	EFO_0001378	European:100	European:100
PGS002282	0.00398894	0.00651053	0.540087	GRS68_NAFLD	Nonalcoholic fatty liver disease	non-alcoholic fatty liver disease	EFO_0003095	European:75.1|African:17.1|Hispanic or Latin American:6.9|Additional Asian Ancestries:0.9	European:100
PGS002283	-0.00515506	0.00650854	0.428342	GRS15_NAFLD	Nonalcoholic fatty liver disease	non-alcoholic fatty liver disease	EFO_0003095	European:75.1|African:17.1|Hispanic or Latin American:6.9|Additional Asian Ancestries:0.9	European:100
PGS002290	-0.0178864	0.00649861	0.00592142	GRS10_PUA	Uric acid level	uric acid measurement	EFO_0004761	East Asian:100	East Asian:100
PGS002292	-0.00467207	0.00649742	0.472108	PRS36_KC	Keratoconus	keratoconus	MONDO_0015486	European:100	European:100
PGS002294	-0.00710864	0.00649983	0.274113	PRS111	Breast cancer	breast carcinoma	EFO_0000305	European:88.3|East Asian:11.7	East Asian:100
PGS002295	0.00920524	0.00650539	0.157077	GRS413_IGF-1	Insulin growth-like factor-1 level	insulin like growth factor measurement	EFO_0004628	Not Reported:61.1|European:37.6|South Asian:0.7|African:0.6	European:100
PGS002296	0.0169616	0.00649795	0.00905204	PRS2166_HT	Hypertension	hypertension	EFO_0000537	European:100	European:100
PGS002307	0.00261458	0.00653904	0.689276	PRS33_gout	Gout	gout	EFO_0004274	European:100	European:100
PGS002358	0.00394069	0.0065196	0.545559	disease_ASTHMA_DIAGNOSED.BOLT-LMM-BBJ	Asthma	asthma	MONDO_0004979	East Asian:100	African:25|East Asian:25|European:25|South Asian:25
PGS002359	-0.00763731	0.00649637	0.239756	disease_AID_ALL.BOLT-LMM-BBJ	Autoimmune disease	autoimmune disease	EFO_0005140	East Asian:100	African:25|East Asian:25|European:25|South Asian:25
PGS002360	0.212959	0.00635177	8.41e-241	body_BMIz.BOLT-LMM-BBJ	BMI	body mass index	EFO_0004340	East Asian:100	African:25|East Asian:25|European:25|South Asian:25
PGS002361	0.0109393	0.0065192	0.093359	disease_CARDIOVASCULAR.BOLT-LMM-BBJ	Cardiovascular disease	cardiovascular disease	EFO_0000319	East Asian:100	African:25|East Asian:25|European:25|South Asian:25
PGS002362	0.0371619	0.00649238	1.05e-08	bp_DIASTOLICadjMEDz.BOLT-LMM-BBJ	Diastolic blood pressure	diastolic blood pressure	EFO_0006336	East Asian:100	African:25|East Asian:25|European:25|South Asian:25
PGS002363	-0.0101241	0.00650016	0.119361	disease_ALLERGY_ECZEMA_DIAGNOSED.BOLT-LMM-BBJ	Eczema	Eczema	HP_0000964	East Asian:100	African:25|East Asian:25|European:25|South Asian:25
PGS002364	0.016466	0.00650153	0.0113272	blood_EOSINOPHIL_COUNT.BOLT-LMM-BBJ	Eosinophil count	eosinophil count	EFO_0004842	East Asian:100	African:25|East Asian:25|European:25|South Asian:25
PGS002365	0.00871415	0.00650381	0.180306	biochemistry_Glucose.BOLT-LMM-BBJ	Glucose	glucose measurement	EFO_0004468	East Asian:100	African:25|East Asian:25|European:25|South Asian:25
PGS002366	-0.0135422	0.00649814	0.0371698	biochemistry_HDLcholesterol.BOLT-LMM-BBJ	HDL Cholesterol	high density lipoprotein cholesterol measurement	EFO_0004612	East Asian:100	African:25|East Asian:25|European:25|South Asian:25
PGS002367	0.0104807	0.00650463	0.107134	biochemistry_HbA1c.BOLT-LMM-BBJ	HbA1c	HbA1c measurement	EFO_0004541	East Asian:100	African:25|East Asian:25|European:25|South Asian:25
PGS002368	-0.0338864	0.0065602	2.42e-07	body_HEIGHTz.BOLT-LMM-BBJ	Height	body height	EFO_0004339	East Asian:100	African:25|East Asian:25|European:25|South Asian:25
PGS002369	0.00137663	0.00649946	0.832259	biochemistry_LDLdirect.BOLT-LMM-BBJ	LDL Cholesterol	low density lipoprotein cholesterol measurement	EFO_0004611	East Asian:100	African:25|East Asian:25|European:25|South Asian:25
PGS002370	0.0228458	0.00649634	0.000437729	blood_LYMPHOCYTE_COUNT.BOLT-LMM-BBJ	Lymphocyte Count	lymphocyte count	EFO_0004587	East Asian:100	African:25|East Asian:25|European:25|South Asian:25
PGS002371	-0.00635009	0.0066031	0.336219	blood_MEAN_CORPUSCULAR_HEMOGLOBIN.BOLT-LMM-BBJ	Mean Corpuscular Hemoglobin	mean corpuscular hemoglobin	EFO_0004527	East Asian:100	African:25|East Asian:25|European:25|South Asian:25
PGS002372	0.00342655	0.00650378	0.598299	blood_MONOCYTE_COUNT.BOLT-LMM-BBJ	Monocyte Count	monocyte count	EFO_0005091	East Asian:100	African:25|East Asian:25|European:25|South Asian:25
PGS002373	-0.00662185	0.00650325	0.308576	blood_PLATELET_COUNT.BOLT-LMM-BBJ	Platelet count	platelet count	EFO_0004309	East Asian:100	African:25|East Asian:25|European:25|South Asian:25
PGS002374	0.00844817	0.00650436	0.194009	blood_RED_COUNT.BOLT-LMM-BBJ	Red Blood Cell Count	erythrocyte count	EFO_0004305	East Asian:100	African:25|East Asian:25|European:25|South Asian:25
PGS002375	0.0191387	0.00650201	0.00324831	cov_SMOKING_STATUS.BOLT-LMM-BBJ	Smoking status	smoking status measurement	EFO_0006527	East Asian:100	African:25|East Asian:25|European:25|South Asian:25
PGS002376	0.0389451	0.00649693	2.07e-09	bp_SYSTOLICadjMEDz.BOLT-LMM-BBJ	Systolic Blood Pressure	systolic blood pressure	EFO_0006335	East Asian:100	African:25|East Asian:25|European:25|South Asian:25
PGS002377	-0.00339911	0.0064987	0.600948	biochemistry_Cholesterol.BOLT-LMM-BBJ	Total cholesterol	total cholesterol measurement	EFO_0004574	East Asian:100	African:25|East Asian:25|European:25|South Asian:25
PGS002378	0.00618204	0.0065032	0.34181	biochemistry_Triglycerides.BOLT-LMM-BBJ	Triglycerides	triglyceride measurement	EFO_0004530	East Asian:100	African:25|East Asian:25|European:25|South Asian:25
PGS002379	0.0352697	0.0065065	6e-08	disease_T2D.BOLT-LMM-BBJ	Type 2 diabetes	type 2 diabetes mellitus	MONDO_0005148	East Asian:100	African:25|East Asian:25|European:25|South Asian:25
PGS002380	0.0153584	0.00649987	0.0181415	blood_WHITE_COUNT.BOLT-LMM-BBJ	White Blood Count	leukocyte count	EFO_0004308	East Asian:100	African:25|East Asian:25|European:25|South Asian:25
PGS002675	0.0151516	0.00650211	0.0198006	repro_NumberChildrenEverBorn_Pooled.SBayesR	Number of children ever born	number of children ever born measurement	EFO_0009102	European:100	African:25|East Asian:25|European:25|South Asian:25
PGS002676	-0.0750134	0.00649324	8.67e-31	repro_MENARCHE_AGE.SBayesR	Age of Menarche	age at menarche	EFO_0004703	European:100	African:25|East Asian:25|European:25|South Asian:25
PGS002677	0.0113132	0.00649843	0.0817105	disease_ASTHMA_DIAGNOSED.SBayesR	Asthma	asthma	MONDO_0004979	European:100	African:25|East Asian:25|European:25|South Asian:25
PGS002678	-0.0100589	0.0065045	0.122007	disease_AID_ALL.SBayesR	Autoimmune disease	autoimmune disease	EFO_0005140	European:100	African:25|East Asian:25|European:25|South Asian:25
PGS002679	0.204178	0.00636782	7.57e-221	body_BMIz.SBayesR	BMI	body mass index	EFO_0004340	European:100	African:25|East Asian:25|European:25|South Asian:25
PGS002680	0.00514393	0.0064999	0.428727	body_BALDING1.SBayesR	Balding Type 1	balding measurement	EFO_0007825	European:100	African:25|East Asian:25|European:25|South Asian:25
PGS002681	0.0115504	0.00649558	0.0753856	bmd_HEEL_TSCOREz.SBayesR	Bone Mineral Density	bone density	EFO_0003923	European:100	African:25|East Asian:25|European:25|South Asian:25
PGS002682	0.0335603	0.00651297	2.59e-07	disease_CARDIOVASCULAR.SBayesR	Cardiovascular disease	cardiovascular disease	EFO_0000319	European:100	African:25|East Asian:25|European:25|South Asian:25
PGS002683	-0.00740665	0.00651273	0.255442	repro_ChildLess.SBayesR	Childless	reproductive behaviour measurement	EFO_0007862	European:100	African:25|East Asian:25|European:25|South Asian:25
PGS002684	0.0223213	0.00649631	0.000591384	other_MORNINGPERSON.SBayesR	Chronotype (morning person)	chronotype measurement	EFO_0008328	European:100	African:25|East Asian:25|European:25|South Asian:25
PGS002685	-0.0205438	0.00650001	0.00157654	cov_EDU_COLLEGE.SBayesR	College education	educational attainment	EFO_0011015	European:100	African:25|East Asian:25|European:25|South Asian:25
PGS002686	-0.00112074	0.00651452	0.863409	disease_DERMATOLOGY.SBayesR	Dermatologic diseases	skin disease	EFO_0000701	European:100	African:25|East Asian:25|European:25|South Asian:25
PGS002687	0.0215919	0.00650191	0.000898803	disease_DIABETES_ANY_DIAGNOSED.SBayesR	Diabetes (any type)	diabetes mellitus	EFO_0000400	European:100	African:25|East Asian:25|European:25|South Asian:25
PGS002688	-0.021349	0.00650272	0.00102828	bp_DIASTOLICadjMEDz.SBayesR	Diastolic blood pressure	diastolic blood pressure	EFO_0006336	European:100	African:25|East Asian:25|European:25|South Asian:25
PGS002689	-0.00176395	0.00650714	0.786333	disease_ALLERGY_ECZEMA_DIAGNOSED.SBayesR	Eczema	Eczema	HP_0000964	European:100	African:25|East Asian:25|European:25|South Asian:25
PGS002690	0.0183802	0.00653341	0.00490834	disease_ENDOCRINE_DIABETES.SBayesR	Endocrine and diabetes diseases	endocrine system disease|diabetes mellitus	EFO_0001379|EFO_0000400	European:100	African:25|East Asian:25|European:25|South Asian:25
PGS002691	0.0076485	0.00650216	0.239486	blood_EOSINOPHIL_COUNT.SBayesR	Eosinophil count	eosinophil count	EFO_0004842	European:100	African:25|East Asian:25|European:25|South Asian:25
PGS002692	0.0129115	0.00649973	0.0469931	lung_FEV1FVCzSMOKE.SBayesR	FEV1/FVC Ratio	FEV/FEC ratio	EFO_0004713	European:100	African:25|East Asian:25|European:25|South Asian:25
PGS002693	-0.00307004	0.00650117	0.636768	lung_FVCzSMOKE.SBayesR	Forced Vital Capacity	vital capacity	EFO_0004312	European:100	African:25|East Asian:25|European:25|South Asian:25
PGS002694	-0.00933213	0.00650368	0.151329	biochemistry_Glucose.SBayesR	Glucose	glucose measurement	EFO_0004468	European:100	African:25|East Asian:25|European:25|South Asian:25
PGS002695	-0.0132035	0.00649806	0.0421734	biochemistry_HDLcholesterol.SBayesR	HDL Cholesterol	high density lipoprotein cholesterol measurement	EFO_0004612	European:100	African:25|East Asian:25|European:25|South Asian:25
PGS002696	-0.00161234	0.00650133	0.804136	pigment_HAIR.SBayesR	Hair Color	hair colour measurement	EFO_0007822	European:100	African:25|East Asian:25|European:25|South Asian:25
PGS002697	0.00515174	0.0064948	0.427664	biochemistry_HbA1c.SBayesR	HbA1c	HbA1c measurement	EFO_0004541	European:100	African:25|East Asian:25|European:25|South Asian:25
PGS002698	-0.0280542	0.00652211	1.7e-05	body_HEIGHTz.SBayesR	Height	body height	EFO_0004339	European:100	African:25|East Asian:25|European:25|South Asian:25
PGS002699	0.0270125	0.00649641	3.22e-05	blood_HIGH_LIGHT_SCATTER_RETICULOCYTE_COUNT.SBayesR	High Light Scatter Reticulocyte Count	reticulocyte count	EFO_0007986	European:100	African:25|East Asian:25|European:25|South Asian:25
PGS002700	0.00838988	0.00649857	0.196705	disease_HI_CHOL_SELF_REP.SBayesR	High cholesterol	Hypercholesterolemia	HP_0003124	European:100	African:25|East Asian:25|European:25|South Asian:25
PGS002701	0.0345065	0.00650493	1.14e-07	disease_HYPERTENSION_DIAGNOSED.SBayesR	Hypertension	hypertension	EFO_0000537	European:100	African:25|East Asian:25|European:25|South Asian:25
PGS002702	-0.00430134	0.00650487	0.508459	disease_HYPOTHYROIDISM_SELF_REP.SBayesR	Hypothyroidism	hypothyroidism	EFO_0004705	European:100	African:25|East Asian:25|European:25|South Asian:25
PGS002703	-0.00429943	0.00650264	0.508502	biochemistry_LDLdirect.SBayesR	LDL Cholesterol	low density lipoprotein cholesterol measurement	EFO_0004611	European:100	African:25|East Asian:25|European:25|South Asian:25
PGS002704	0.0123795	0.00651122	0.0572808	blood_LYMPHOCYTE_COUNT.SBayesR	Lymphocyte Count	lymphocyte count	EFO_0004587	European:100	African:25|East Asian:25|European:25|South Asian:25
PGS002705	-0.00909201	0.00657097	0.166475	blood_MEAN_CORPUSCULAR_HEMOGLOBIN.SBayesR	Mean Corpuscular Hemoglobin	mean corpuscular hemoglobin	EFO_0004527	European:100	African:25|East Asian:25|European:25|South Asian:25
PGS002706	0.00789701	0.00650049	0.224442	blood_MEAN_PLATELET_VOL.SBayesR	Mean Platelet Volume	mean platelet volume	EFO_0004584	European:100	African:25|East Asian:25|European:25|South Asian:25
PGS002707	0.00087037	0.00649634	0.893421	blood_MONOCYTE_COUNT.SBayesR	Monocyte Count	monocyte count	EFO_0005091	European:100	African:25|East Asian:25|European:25|South Asian:25
PGS002708	-0.0163588	0.00650064	0.0118594	mental_NEUROTICISM.SBayesR	Neuroticism	neuroticism measurement	EFO_0007660	European:100	African:25|East Asian:25|European:25|South Asian:25
PGS002709	-0.00529166	0.00650111	0.415675	blood_PLATELET_COUNT.SBayesR	Platelet count	platelet count	EFO_0004309	European:100	African:25|East Asian:25|European:25|South Asian:25
PGS002710	0.00139618	0.00650222	0.829985	disease_PSORIASIS.SBayesR	Psoriasis	psoriasis	EFO_0000676	European:100	African:25|East Asian:25|European:25|South Asian:25
PGS002711	0.00584652	0.00651051	0.369188	blood_RED_COUNT.SBayesR	Red Blood Cell Count	erythrocyte count	EFO_0004305	European:100	African:25|East Asian:25|European:25|South Asian:25
PGS002712	0.0163588	0.0065209	0.012125	blood_RBC_DISTRIB_WIDTH.SBayesR	Red Blood Cell Distribution Width	red blood cell distribution width	EFO_0005192	European:100	African:25|East Asian:25|European:25|South Asian:25
PGS002713	0.0120016	0.00649694	0.0647197	disease_RESPIRATORY_ENT.SBayesR	Respiratory and ear-nose-throat diseases	respiratory system disease	EFO_0000684	European:100	African:25|East Asian:25|European:25|South Asian:25
PGS002714	0.0243849	0.00649574	0.000174469	cov_SMOKING_STATUS.SBayesR	Smoking status	smoking status measurement	EFO_0006527	European:100	African:25|East Asian:25|European:25|South Asian:25
PGS002715	-0.0282867	0.00649561	1.34e-05	bp_SYSTOLICadjMEDz.SBayesR	Systolic Blood Pressure	systolic blood pressure	EFO_0006335	European:100	African:25|East Asian:25|European:25|South Asian:25
PGS002716	0.00197515	0.00650101	0.761266	pigment_TANNING.SBayesR	Tanning	suntan	EFO_0004279	European:100	African:25|East Asian:25|European:25|South Asian:25
PGS002717	-0.00397546	0.00651167	0.541528	disease_THYROID_ANY_SELF_REP.SBayesR	Thyroid (self-reported conditions)	thyroid disease	EFO_1000627	European:100	African:25|East Asian:25|European:25|South Asian:25
PGS002718	-0.0107983	0.00650463	0.096908	biochemistry_Cholesterol.SBayesR	Total cholesterol	total cholesterol measurement	EFO_0004574	European:100	African:25|East Asian:25|European:25|South Asian:25
PGS002719	-0.00101184	0.00651522	0.876583	biochemistry_Triglycerides.SBayesR	Triglycerides	triglyceride measurement	EFO_0004530	European:100	African:25|East Asian:25|European:25|South Asian:25
PGS002720	0.0177988	0.00650706	0.00623684	disease_T2D.SBayesR	Type 2 diabetes	type 2 diabetes mellitus	MONDO_0005148	European:100	African:25|East Asian:25|European:25|South Asian:25
PGS002721	-0.00668377	0.00649975	0.303813	biochemistry_VitaminD.SBayesR	Vitamin D	vitamin D measurement	EFO_0004631	European:100	African:25|East Asian:25|European:25|South Asian:25
PGS002722	-0.0491144	0.00649494	4.12e-14	body_WHRadjBMIz.SBayesR	Waist-Hip Ratio	waist-hip ratio	EFO_0004343	European:100	African:25|East Asian:25|European:25|South Asian:25
PGS002723	0.00551911	0.00649708	0.395625	blood_WHITE_COUNT.SBayesR	White Blood Count	leukocyte count	EFO_0004308	European:100	African:25|East Asian:25|European:25|South Asian:25
PGS002727	-0.0050658	0.00650886	0.436404	PRS_PA	Asthma	asthma	MONDO_0004979	European:89.6|Multi-ancestry (excluding European):5.8|East Asian:3.7|Hispanic or Latin American:1	African:20|Hispanic or Latin American:20|East Asian:20|European:20|South Asian:20
PGS002728	0.00836896	0.00650467	0.198244	PRS_hip	Hip osteoarthritis	osteoarthritis, hip	EFO_1000786	European:100	European:100
PGS002729	0.00093796	0.00650079	0.885277	PRS_knee	Knee osteoarthritis	osteoarthritis, knee	EFO_0004616	European:98.9|East Asian:1.1	European:100
PGS002731	0.00282381	0.00649882	0.663921	oA-PRS	Alzheimer's disease	Alzheimer disease	MONDO_0004975	Not Reported:100	Not Reported:100
PGS002732	0.00476393	0.00650813	0.464178	GRS_77	Chronic elevation of alanine aminotransferase	serum alanine aminotransferase measurement	EFO_0004735	European:75.1|African:17.1|Hispanic or Latin American:6.9|Additional Asian Ancestries:0.9	Multi-ancestry (including European):100
PGS002733	-0.0170172	0.00649942	0.00884359	GRS17_T2D	Type 2 diabetes	type 2 diabetes mellitus	MONDO_0005148	European:100	European:100
PGS002738	-0.0106256	0.00649991	0.102119	PRS_AUD	Alcohol use disorder	alcohol dependence	MONDO_0007079	European:81.7|African:14.3|Hispanic or Latin American:3.6|East Asian:0.3|South Asian:0.05	European:100
PGS002739	-0.00301992	0.00651176	0.642821	PRS_gene	Alcohol use disorder	alcohol dependence	MONDO_0007079	European:88.5|African:11.5	African:100
PGS002740	-0.00992226	0.00652563	0.128397	PRS22_PC	Pancreatic cancer	pancreatic carcinoma	EFO_0002618	European:88.1|Not Reported:10.2|Multi-ancestry (excluding European):0.9|Additional Diverse Ancestries:0.5|East Asian:0.2	European:100
PGS002741	-0.00781984	0.00650401	0.229255	GRS127_POAG_META	Primary open-angle glaucoma	open-angle glaucoma	EFO_0004190	European:86.3|East Asian:12.1|African:1.6	African:50|European:50
PGS002742	0.00469323	0.00652841	0.472214	PRS115_EAS	Colorectal cancer	colorectal cancer	EFO_0005842	European:61.9|East Asian:36.5|African:1.3|Additional Diverse Ancestries:0.2	East Asian:100
PGS002743	0.00527822	0.00654859	0.420246	PRS115_EUR	Colorectal cancer	colorectal cancer	EFO_0005842	European:61.9|East Asian:36.5|African:1.3|Additional Diverse Ancestries:0.2	East Asian:100
PGS002744	0.00695737	0.00653918	0.287361	PRS115_EUR_EAS	Colorectal cancer	colorectal cancer	EFO_0005842	European:61.9|East Asian:36.5|African:1.3|Additional Diverse Ancestries:0.2	East Asian:100
PGS002746	0.0167589	0.00649709	0.00990194	PRS_ADHD	Attention-deficit hyperactivity disorder	attention deficit hyperactivity disorder	EFO_0003888	European:96.2|East Asian:3.5|Not Reported:0.3	European:100
PGS002747	0.00117054	0.00654403	0.85804	PRS_GI	Gastrointestinal cancer	Digestive System Carcinoma	EFO_1000218	Not Reported:58.7|European:41.3	European:100
PGS002749	0.00283265	0.00649975	0.662979	PRS10_TKR	Total knee replacement	osteoarthritis, knee|total knee arthroplasty	EFO_0004616|EFO_0020975	European:100	European:100
PGS002752	-0.00323418	0.00650317	0.618966	Drinks_per_week_prscs	Alcohol consumption (drinks per week)	alcohol consumption measurement	EFO_0007878	European:100	European:100
PGS002754	0.00276919	0.00649945	0.670065	Asthma_prscs	Asthma	asthma	MONDO_0004979	European:100	European:100
PGS002755	-0.00912156	0.00651617	0.161576	Atopic_dermatitis_prscs	Atopic dermatitis	atopic eczema	EFO_0000274	European:88.2|East Asian:8.1|Hispanic or Latin American:1.6|African:1.1|Not Reported:1	European:100
PGS002756	0.0228815	0.00649735	0.000429655	Atrial_fibrillation_prscs	Atrial fibrillation	atrial fibrillation	EFO_0000275	European:100	European:100
PGS002757	-0.0171336	0.00649923	0.00838832	eGFR_prscs	Chronic kidney disease	chronic kidney disease	EFO_0003884	European:100	European:100
PGS002758	0.0126951	0.00649897	0.0507843	Colorectal_cancer_prscs	Colorectal cancer	colorectal cancer	EFO_0005842	European:100	European:100
PGS002760	0.00919072	0.00650029	0.157406	Generalised_epilepsy_prscs	Epilepsy	epilepsy	EFO_0000474	European:83.5|East Asian:8.6|African:7.9	European:100
PGS002761	-0.000751996	0.00650056	0.907906	Glaucoma_prscs	Glaucoma	glaucoma	MONDO_0005041	European:100	European:100
PGS002763	0.0176673	0.00650043	0.00657517	Hip_osteoarthritis_prscs	Hip osteoarthritis	osteoarthritis, hip	EFO_1000786	European:100	European:100
PGS002764	0.00678945	0.00650049	0.296287	LDL_prscs	Hypercholesterolemia	Hypercholesterolemia	HP_0003124	Not Reported:100	European:100
PGS002765	-0.0258625	0.00649863	6.92e-05	SBP_prscs	Hypertension	hypertension	EFO_0000537	European:100	European:100
PGS002767	0.0578463	0.0064898	5.3e-19	Knee_osteoarthritis_prscs	Knee osteoarthritis	osteoarthritis, knee	EFO_0004616	European:100	European:100
PGS002769	0.00182917	0.00653507	0.779556	Rheumatoid_arthritis_prscs	Seropositive rheumatoid arthritis	rheumatoid arthritis	EFO_0000685	European:72.1|East Asian:27.9	European:100
PGS002770	0.00352682	0.00649998	0.587418	Stroke_prscs	Stroke	stroke	EFO_0000712	European:100	European:100
PGS002771	0.0287544	0.00651562	1.02e-05	Type_2_diabetes_prscs	Type 2 diabetes	type 2 diabetes mellitus	MONDO_0005148	European:100	European:100
PGS002772	0.0119137	0.00649723	0.0667173	Venous_thromboembolism_prscs	Venous thromboembolism	venous thromboembolism	EFO_0004286	European:88.7|African:7.9|Hispanic or Latin American:3.4	European:100
PGS002773	0.0033231	0.00651161	0.609822	GTG_AF_maxCT	Incident atrial fibrillation	atrial fibrillation	EFO_0000275	European:89.9|African:4.4|East Asian:3.1|Hispanic or Latin American:2.5	European:100
PGS002775	-0.00727211	0.00650031	0.263265	GTG_CAD_maxCT	Incident coronary artery disease	coronary artery disease	EFO_0001645	European:75.3|South Asian:13.6|East Asian:6|Hispanic or Latin American:2.2|African:1.7|Greater Middle Eastern:1.2	European:100
PGS002801	-0.0167211	0.00651314	0.0102558	GIANT_HEIGHT_YENGO_2022_PGS_WEIGHTS_AFR	Height	body height	EFO_0004339	African:100	African:100
PGS002803	-0.025975	0.00650779	6.59e-05	GIANT_HEIGHT_YENGO_2022_PGS_WEIGHTS_EAS	Height	body height	EFO_0004339	East Asian:100	East Asian:100
PGS002807	0.0137681	0.00650554	0.0343245	PRSCS_SBP	Systolic Blood Pressure	systolic blood pressure	EFO_0006335	European:95.5|Additional Asian Ancestries:1.9|African:1.5|East Asian:0.6|Greater Middle Eastern:0.3|Hispanic or Latin American:0.2	Multi-ancestry (including European):100
PGS002808	0.00498886	0.00651799	0.444042	PGS20_LC	Lung cancer	lung carcinoma	EFO_0001071	European:100	European:100
PGS002810	-0.0200952	0.00650078	0.00199579	GRS147_eGFR	Estimated glomerular filtration rate	glomerular filtration rate	EFO_0005208	European:74.1|East Asian:21.7|African:1.8|South Asian:1.7|Hispanic or Latin American:0.6	European:100
PGS002814	0.00755114	0.00650005	0.245367	AF-PRS	Atrial fibrillation	atrial fibrillation	EFO_0000275	Multi-ancestry (including European):100	East Asian:100
PGS002815	-0.0589441	0.00649244	1.18e-19	ExPRSweb_AgeAtMenarche_ieu-a-1095_LASSOSUM_UKB_20211120	Age at Menarche	age at menarche	EFO_0004703	European:100	European:100
PGS002816	-0.0372848	0.00649442	9.52e-09	ExPRSweb_AgeAtMenarche_ieu-a-1095_PT_UKB_20211120	Age at Menarche	age at menarche	EFO_0004703	European:100	European:100
PGS002817	-0.0372848	0.00649442	9.52e-09	ExPRSweb_AgeAtMenarche_ieu-a-1095_PLINK_UKB_20211120	Age at Menarche	age at menarche	EFO_0004703	European:100	European:100
PGS002818	-0.0241061	0.00650341	0.000210464	ExPRSweb_AgeAtMenarche_ieu-a-1095_DBSLMM_UKB_20211120	Age at Menarche	age at menarche	EFO_0004703	European:100	European:100
PGS002819	-0.0606014	0.0064944	1.13e-20	ExPRSweb_AgeAtMenarche_ieu-a-1095_PRSCS_UKB_20211120	Age at Menarche	age at menarche	EFO_0004703	European:100	European:100
PGS002820	0.00601887	0.00650405	0.354766	ExPRSweb_AgeAtMenopause_ieu-a-1004_LASSOSUM_UKB_20211120	Age at Menopause	menopause	EFO_0003922	European:100	European:100
PGS002821	-0.000589554	0.0064974	0.927702	ExPRSweb_AgeAtMenopause_ieu-a-1004_PT_UKB_20211120	Age at Menopause	menopause	EFO_0003922	European:100	European:100
PGS002822	-0.000589554	0.0064974	0.927702	ExPRSweb_AgeAtMenopause_ieu-a-1004_PLINK_UKB_20211120	Age at Menopause	menopause	EFO_0003922	European:100	European:100
PGS002824	-0.00268003	0.00650509	0.68035	ExPRSweb_AgeAtMenopause_ieu-a-1004_PRSCS_UKB_20211120	Age at Menopause	menopause	EFO_0003922	European:100	European:100
PGS002830	-0.0109627	0.00649746	0.0915742	ExPRSweb_Alcohol_DrinksPerWeek_LASSOSUM_MGI_20211120	Alcohol consumption	alcohol consumption measurement	EFO_0007878	European:100	European:100
PGS002835	-0.0104074	0.00649793	0.109246	ExPRSweb_Alcohol_DrinksPerWeek_LASSOSUM_UKB_20211120	Alcohol consumption	alcohol consumption measurement	EFO_0007878	European:100	European:100
PGS002840	0.181587	0.0064184	3.38e-173	ExPRSweb_BMI_21001-irnt_LASSOSUM_MGI_20211120	BMI	body mass index	EFO_0004340	European:100	European:100
PGS002845	0.180095	0.00641742	1.71e-170	ExPRSweb_BMI_21001-raw_LASSOSUM_MGI_20211120	BMI	body mass index	EFO_0004340	European:100	European:100
PGS002850	0.181396	0.00641909	8.31e-173	ExPRSweb_BMI_23104-irnt_LASSOSUM_MGI_20211120	BMI	body mass index	EFO_0004340	European:100	European:100
PGS002855	0.180029	0.00641554	1.81e-170	ExPRSweb_BMI_23104-raw_LASSOSUM_MGI_20211120	BMI	body mass index	EFO_0004340	European:100	European:100
PGS002864	0.0401439	0.0065319	8.08e-10	ExPRSweb_CRP_30710-irnt_LASSOSUM_MGI_20211120	C-reactive Protein	C-reactive protein measurement	EFO_0004458	European:100	European:100
PGS002875	-0.0095815	0.0065295	0.142276	ExPRSweb_CRP_prot-a-670_PT_MGI_20211120	C-reactive Protein	C-reactive protein measurement	EFO_0004458	European:100	European:100
PGS002876	-0.0095815	0.0065295	0.142276	ExPRSweb_CRP_prot-a-670_PLINK_MGI_20211120	C-reactive Protein	C-reactive protein measurement	EFO_0004458	European:100	European:100
PGS002889	0.0240646	0.00649776	0.000213114	ExPRSweb_DBP_4079-irnt_LASSOSUM_MGI_20211120	Diastolic Blood Pressure	diastolic blood pressure	EFO_0006336	European:100	European:100
PGS002894	0.0241095	0.00649656	0.000206827	ExPRSweb_DBP_4079-raw_LASSOSUM_MGI_20211120	Diastolic Blood Pressure	diastolic blood pressure	EFO_0006336	European:100	European:100
PGS002928	0.0100563	0.00650076	0.121889	ExPRSweb_FPG_FGovertime-corrected_PRSCS_MGI_20211120	Fasting Plasma Glucose	fasting blood glucose measurement	EFO_0004465	European:100	European:100
PGS002929	0.00821194	0.00649978	0.206451	ExPRSweb_FPG_MAGIC-FastingGlucose_LASSOSUM_MGI_20211120	Fasting Plasma Glucose	fasting blood glucose measurement	EFO_0004465	European:100	European:100
PGS002930	-0.0107418	0.00650428	0.0986492	ExPRSweb_FPG_MAGIC-FastingGlucose_PT_MGI_20211120	Fasting Plasma Glucose	fasting blood glucose measurement	EFO_0004465	European:100	European:100
PGS002931	-0.0116086	0.00650481	0.0743366	ExPRSweb_FPG_MAGIC-FastingGlucose_PLINK_MGI_20211120	Fasting Plasma Glucose	fasting blood glucose measurement	EFO_0004465	European:100	European:100
PGS002933	0.00359455	0.0065054	0.580578	ExPRSweb_FPG_MAGIC-FastingGlucose_PRSCS_MGI_20211120	Fasting Plasma Glucose	fasting blood glucose measurement	EFO_0004465	European:100	European:100
PGS002948	0.0109108	0.006497	0.0930959	ExPRSweb_Glucose_FGovertime-corrected_PRSCS_UKB_20211120	Glucose	fasting blood glucose measurement	EFO_0004465	European:100	European:100
PGS002949	-0.00212523	0.00649569	0.743538	ExPRSweb_Glucose_MAGIC-FastingGlucose_LASSOSUM_UKB_20211120	Glucose	fasting blood glucose measurement	EFO_0004465	European:100	European:100
PGS002950	-0.00495791	0.00650865	0.446221	ExPRSweb_Glucose_MAGIC-FastingGlucose_PT_UKB_20211120	Glucose	fasting blood glucose measurement	EFO_0004465	European:100	European:100
PGS002951	-0.00495791	0.00650865	0.446221	ExPRSweb_Glucose_MAGIC-FastingGlucose_PLINK_UKB_20211120	Glucose	fasting blood glucose measurement	EFO_0004465	European:100	European:100
PGS002953	0.00899683	0.00650701	0.166789	ExPRSweb_Glucose_MAGIC-FastingGlucose_PRSCS_UKB_20211120	Glucose	fasting blood glucose measurement	EFO_0004465	European:100	European:100
PGS002954	-0.0205648	0.00651825	0.00160724	ExPRSweb_HDL_30760-irnt_LASSOSUM_MGI_20211120	HDL	high density lipoprotein cholesterol measurement	EFO_0004612	European:100	European:100
PGS002959	-0.0199117	0.00651859	0.0022561	ExPRSweb_HDL_30760-raw_LASSOSUM_MGI_20211120	HDL	high density lipoprotein cholesterol measurement	EFO_0004612	European:100	European:100
PGS002964	-0.0238469	0.00653048	0.000261148	ExPRSweb_Height_50-irnt_LASSOSUM_MGI_20211120	Height	body height	EFO_0004339	European:100	European:100
PGS002969	-0.0239016	0.00653007	0.000252539	ExPRSweb_Height_50-raw_LASSOSUM_MGI_20211120	Height	body height	EFO_0004339	European:100	European:100
PGS002974	0.00347806	0.00649927	0.592554	ExPRSweb_Height_GIANT-Yang2012-height_LASSOSUM_MGI_20211120	Height	body height	EFO_0004339	European:100	European:100
PGS002975	-0.00883961	0.006501	0.173928	ExPRSweb_Height_GIANT-Yang2012-height_PT_MGI_20211120	Height	body height	EFO_0004339	European:100	European:100
PGS002976	-0.0086504	0.00650445	0.183557	ExPRSweb_Height_GIANT-Yang2012-height_PLINK_MGI_20211120	Height	body height	EFO_0004339	European:100	European:100
PGS002978	0.00209251	0.00650421	0.747671	ExPRSweb_Height_GIANT-Yang2012-height_PRSCS_MGI_20211120	Height	body height	EFO_0004339	European:100	European:100
PGS002979	-0.0274389	0.00650422	2.47e-05	ExPRSweb_Height_ieu-a-89_LASSOSUM_MGI_20211120	Height	body height	EFO_0004339	European:100	European:100
PGS002980	-0.0203378	0.00650598	0.00177407	ExPRSweb_Height_ieu-a-89_PT_MGI_20211120	Height	body height	EFO_0004339	European:100	European:100
PGS002981	-0.0193323	0.00650388	0.00295752	ExPRSweb_Height_ieu-a-89_PLINK_MGI_20211120	Height	body height	EFO_0004339	European:100	European:100
PGS002982	-0.00654156	0.0065043	0.314556	ExPRSweb_Height_ieu-a-89_DBSLMM_MGI_20211120	Height	body height	EFO_0004339	European:100	European:100
PGS002983	-0.0294363	0.00650392	6.04e-06	ExPRSweb_Height_ieu-a-89_PRSCS_MGI_20211120	Height	body height	EFO_0004339	European:100	European:100
PGS002984	-0.00238534	0.00650044	0.713659	ExPRSweb_Height_GIANT-Yang2012-height_LASSOSUM_UKB_20211120	Height	body height	EFO_0004339	European:100	European:100
PGS002985	-0.0064608	0.00649874	0.320154	ExPRSweb_Height_GIANT-Yang2012-height_PT_UKB_20211120	Height	body height	EFO_0004339	European:100	European:100
PGS002986	-0.00708647	0.00649954	0.275591	ExPRSweb_Height_GIANT-Yang2012-height_PLINK_UKB_20211120	Height	body height	EFO_0004339	European:100	European:100
PGS002988	-0.000295069	0.0065008	0.963797	ExPRSweb_Height_GIANT-Yang2012-height_PRSCS_UKB_20211120	Height	body height	EFO_0004339	European:100	European:100
PGS002989	-0.0246483	0.00650728	0.000152361	ExPRSweb_Height_ieu-a-89_LASSOSUM_UKB_20211120	Height	body height	EFO_0004339	European:100	European:100
PGS002990	-0.0245977	0.0065053	0.000156473	ExPRSweb_Height_ieu-a-89_PT_UKB_20211120	Height	body height	EFO_0004339	European:100	European:100
PGS002991	-0.0248744	0.00650221	0.000130825	ExPRSweb_Height_ieu-a-89_PLINK_UKB_20211120	Height	body height	EFO_0004339	European:100	European:100
PGS002992	0.00471356	0.00650264	0.46854	ExPRSweb_Height_ieu-a-89_DBSLMM_UKB_20211120	Height	body height	EFO_0004339	European:100	European:100
PGS002993	-0.0275871	0.00650512	2.24e-05	ExPRSweb_Height_ieu-a-89_PRSCS_UKB_20211120	Height	body height	EFO_0004339	European:100	European:100
PGS002994	0.0269692	0.00650759	3.42e-05	ExPRSweb_Hypertension_20002-1065_LASSOSUM_MGI_20211120	Hypertension	hypertension	EFO_0000537	European:100	European:100
PGS003008	-9.05e-05	0.00650098	0.988894	ExPRSweb_Hypertension_finngen-R4-FG_PRSCS_MGI_20211120	Hypertension	hypertension	EFO_0000537	European:100	European:100
PGS003013	-9.1e-05	0.00649646	0.988819	ExPRSweb_Hypertension_finngen-R4-I9_PRSCS_MGI_20211120	Hypertension	hypertension	EFO_0000537	European:100	European:100
PGS003023	-0.00381742	0.00649781	0.556878	ExPRSweb_Hypertension_finngen-R4-FG_PRSCS_UKB_20211120	Hypertension	hypertension	EFO_0000537	European:100	European:100
PGS003028	0.0025397	0.00649785	0.69591	ExPRSweb_Hypertension_finngen-R4-I9_PRSCS_UKB_20211120	Hypertension	hypertension	EFO_0000537	European:100	European:100
PGS003040	0.00498562	0.00662207	0.45153	ExPRSweb_PUFAs_MAGNETIC-otPUFA_PT_UKB_20211120	Polyunsatturated Fatty Acids	polyunsaturated fatty acid measurement	EFO_0010733	European:100	European:100
PGS003041	0.00498562	0.00662207	0.45153	ExPRSweb_PUFAs_MAGNETIC-otPUFA_PLINK_UKB_20211120	Polyunsatturated Fatty Acids	polyunsaturated fatty acid measurement	EFO_0010733	European:100	European:100
PGS003054	0.015938	0.00650848	0.0143406	ExPRSweb_Smoking_20160_LASSOSUM_MGI_20211120	Smoking Status	smoking status measurement	EFO_0006527	European:100	European:100
PGS003059	0.0241128	0.00650877	0.000212154	ExPRSweb_Smoking_SmokingInitiation_LASSOSUM_MGI_20211120	Smoking Status	smoking status measurement	EFO_0006527	European:100	European:100
PGS003064	0.0201474	0.0065	0.00194012	ExPRSweb_Smoking_SmokingInitiation_LASSOSUM_UKB_20211120	Smoking Status	smoking status measurement	EFO_0006527	European:100	European:100
PGS003069	0.000254573	0.00649957	0.968757	ExPRSweb_SBP_4080-irnt_LASSOSUM_MGI_20211120	Systolic Blood Pressure	systolic blood pressure	EFO_0006335	European:100	European:100
PGS003074	-0.000640551	0.00649872	0.921484	ExPRSweb_SBP_4080-raw_LASSOSUM_MGI_20211120	Systolic Blood Pressure	systolic blood pressure	EFO_0006335	European:100	European:100
PGS003095	-0.0213058	0.00650697	0.00106075	ExPRSweb_T2D_29358691-GCST005413_PT_MGI_20211120	Type 2 Diabetes	type 2 diabetes mellitus	MONDO_0005148	European:100	European:100
PGS003096	-0.0213058	0.00650697	0.00106075	ExPRSweb_T2D_29358691-GCST005413_PLINK_MGI_20211120	Type 2 Diabetes	type 2 diabetes mellitus	MONDO_0005148	European:100	European:100
PGS003099	0.0151023	0.00650396	0.0202402	ExPRSweb_T2D_30054458-GCST006867_LASSOSUM_MGI_20211120	Type 2 Diabetes	type 2 diabetes mellitus	MONDO_0005148	European:100	European:100
PGS003100	0.0140487	0.00650609	0.0308362	ExPRSweb_T2D_30054458-GCST006867_PT_MGI_20211120	Type 2 Diabetes	type 2 diabetes mellitus	MONDO_0005148	European:100	European:100
PGS003101	0.0140487	0.00650609	0.0308362	ExPRSweb_T2D_30054458-GCST006867_PLINK_MGI_20211120	Type 2 Diabetes	type 2 diabetes mellitus	MONDO_0005148	European:100	European:100
PGS003103	0.0275593	0.00650634	2.29e-05	ExPRSweb_T2D_30054458-GCST006867_PRSCS_MGI_20211120	Type 2 Diabetes	type 2 diabetes mellitus	MONDO_0005148	European:100	European:100
PGS003114	0.0381768	0.00649557	4.22e-09	ExPRSweb_T2D_30054458-GCST006867_LASSOSUM_UKB_20211120	Type 2 Diabetes	type 2 diabetes mellitus	MONDO_0005148	European:100	European:100
PGS003115	0.039477	0.00649441	1.23e-09	ExPRSweb_T2D_30054458-GCST006867_PT_UKB_20211120	Type 2 Diabetes	type 2 diabetes mellitus	MONDO_0005148	European:100	European:100
PGS003116	0.039477	0.00649441	1.23e-09	ExPRSweb_T2D_30054458-GCST006867_PLINK_UKB_20211120	Type 2 Diabetes	type 2 diabetes mellitus	MONDO_0005148	European:100	European:100
PGS003118	0.0298866	0.00650466	4.36e-06	ExPRSweb_T2D_30054458-GCST006867_PRSCS_UKB_20211120	Type 2 Diabetes	type 2 diabetes mellitus	MONDO_0005148	European:100	European:100
PGS003144	-0.00106836	0.00651347	0.869715	ExPRSweb_TG_30870-irnt_LASSOSUM_MGI_20211120	Triglycerides	triglyceride measurement	EFO_0004530	European:100	European:100
PGS003149	0.000390029	0.00651874	0.95229	ExPRSweb_TG_30870-raw_LASSOSUM_MGI_20211120	Triglycerides	triglyceride measurement	EFO_0004530	European:100	European:100
PGS003180	0.00555002	0.00654653	0.396569	ExPRSweb_VitD_100021-raw_PT_MGI_20211120	Vitamin D	vitamin D measurement	EFO_0004631	European:100	European:100
PGS003184	-0.0069383	0.00649944	0.285747	ExPRSweb_VitD_29343764-GCST005367_LASSOSUM_MGI_20211120	Vitamin D	vitamin D measurement	EFO_0004631	European:100	European:100
PGS003185	-0.00342847	0.00649504	0.597602	ExPRSweb_VitD_29343764-GCST005367_PT_MGI_20211120	Vitamin D	vitamin D measurement	EFO_0004631	European:100	European:100
PGS003186	-0.00447609	0.00649666	0.49084	ExPRSweb_VitD_29343764-GCST005367_PLINK_MGI_20211120	Vitamin D	vitamin D measurement	EFO_0004631	European:100	European:100
PGS003187	0.000471372	0.00649743	0.942167	ExPRSweb_VitD_29343764-GCST005367_DBSLMM_MGI_20211120	Vitamin D	vitamin D measurement	EFO_0004631	European:100	European:100
PGS003188	0.0100985	0.00649653	0.120093	ExPRSweb_VitD_29343764-GCST005367_PRSCS_MGI_20211120	Vitamin D	vitamin D measurement	EFO_0004631	European:100	European:100
PGS003199	-0.00686205	0.00649944	0.291075	ExPRSweb_VitD_29343764-GCST005367_LASSOSUM_UKB_20211120	Vitamin D	vitamin D measurement	EFO_0004631	European:100	European:100
PGS003200	-0.00205189	0.0064949	0.752063	ExPRSweb_VitD_29343764-GCST005367_PT_UKB_20211120	Vitamin D	vitamin D measurement	EFO_0004631	European:100	European:100
PGS003201	-0.00303363	0.00649662	0.640537	ExPRSweb_VitD_29343764-GCST005367_PLINK_UKB_20211120	Vitamin D	vitamin D measurement	EFO_0004631	European:100	European:100
PGS003202	0.00424414	0.00651398	0.514702	ExPRSweb_VitD_29343764-GCST005367_DBSLMM_UKB_20211120	Vitamin D	vitamin D measurement	EFO_0004631	European:100	European:100
PGS003203	0.010891	0.00649606	0.0936419	ExPRSweb_VitD_29343764-GCST005367_PRSCS_UKB_20211120	Vitamin D	vitamin D measurement	EFO_0004631	European:100	European:100
PGS003208	-0.0101576	0.00650056	0.118165	ExPRSweb_SleepApnea_finngen-R4-G6-SLEEPAPNO_PRSCS_MGI_20211120	Sleep Apnea	sleep apnea	EFO_0003877	European:100	European:100
PGS003218	-0.0127495	0.00650985	0.050184	ExPRSweb_SleepApnea_finngen-R4-G6-SLEEPAPNO_PRSCS_UKB_20211120	Sleep Apnea	sleep apnea	EFO_0003877	European:100	European:100
PGS003219	-0.0159974	0.0065019	0.0138843	ExPRSweb_eGFR_20171017-MW-eGFR-EA_LASSOSUM_MGI_20211120	estimated glomerular filtration rate	glomerular filtration rate	EFO_0005208	European:100	European:100
PGS003224	-0.0147757	0.00650247	0.0230764	ExPRSweb_eGFR_20171017-MW-eGFR-EA_LASSOSUM_UKB_20211120	estimated glomerular filtration rate	glomerular filtration rate	EFO_0005208	European:100	European:100
PGS003229	0.00761569	0.00649943	0.24131	ExPRSweb_Creatine_30510-irnt_LASSOSUM_MGI_20211120	Creatine	creatine measurement	EFO_0010472	European:100	European:100
PGS003239	0.00817484	0.00650023	0.20854	ExPRSweb_Creatine_30700-irnt_LASSOSUM_MGI_20211120	Creatine	creatine measurement	EFO_0010472	European:100	European:100
PGS003249	0.00270353	0.00649988	0.677461	ExPRSweb_Creatine_CKDGen-1000Genomes-DiscoveryMeta-eGFRcrea_LASSOSUM_MGI_20211120	estimated glomerular filtration rate (Creatine)	creatine measurement|glomerular filtration rate	EFO_0010472|EFO_0005208	European:100	European:100
PGS003250	0.00321825	0.00650267	0.620667	ExPRSweb_Creatine_CKDGen-1000Genomes-DiscoveryMeta-eGFRcrea_PT_MGI_20211120	estimated glomerular filtration rate (Creatine)	creatine measurement|glomerular filtration rate	EFO_0010472|EFO_0005208	European:100	European:100
PGS003251	0.00321825	0.00650267	0.620667	ExPRSweb_Creatine_CKDGen-1000Genomes-DiscoveryMeta-eGFRcrea_PLINK_MGI_20211120	estimated glomerular filtration rate (Creatine)	creatine measurement|glomerular filtration rate	EFO_0010472|EFO_0005208	European:100	European:100
PGS003252	0.00814339	0.00649554	0.209967	ExPRSweb_Creatine_CKDGen-1000Genomes-DiscoveryMeta-eGFRcrea_DBSLMM_MGI_20211120	estimated glomerular filtration rate (Creatine)	creatine measurement|glomerular filtration rate	EFO_0010472|EFO_0005208	European:100	European:100
PGS003254	0.00379531	0.00649836	0.559199	ExPRSweb_Creatine_eGFRcrea-overall-EA_LASSOSUM_MGI_20211120	estimated glomerular filtration rate (Creatine)	creatine measurement|glomerular filtration rate	EFO_0010472|EFO_0005208	European:100	European:100
PGS003255	0.00555098	0.00649787	0.39296	ExPRSweb_Creatine_eGFRcrea-overall-EA_PT_MGI_20211120	estimated glomerular filtration rate (Creatine)	creatine measurement|glomerular filtration rate	EFO_0010472|EFO_0005208	European:100	European:100
PGS003258	0.00328848	0.00649476	0.612631	ExPRSweb_Creatine_eGFRcrea-overall-EA_PRSCS_MGI_20211120	estimated glomerular filtration rate (Creatine)	creatine measurement|glomerular filtration rate	EFO_0010472|EFO_0005208	European:100	European:100
PGS003259	0.00211771	0.0065002	0.744585	ExPRSweb_Creatine_eGFRcrea-overall-IV-2GC_LASSOSUM_MGI_20211120	estimated glomerular filtration rate (Creatine)	creatine measurement|glomerular filtration rate	EFO_0010472|EFO_0005208	European:100	European:100
PGS003260	0.00143271	0.00649689	0.825466	ExPRSweb_Creatine_eGFRcrea-overall-IV-2GC_PT_MGI_20211120	estimated glomerular filtration rate (Creatine)	creatine measurement|glomerular filtration rate	EFO_0010472|EFO_0005208	European:100	European:100
PGS003261	0.00143271	0.00649689	0.825466	ExPRSweb_Creatine_eGFRcrea-overall-IV-2GC_PLINK_MGI_20211120	estimated glomerular filtration rate (Creatine)	creatine measurement|glomerular filtration rate	EFO_0010472|EFO_0005208	European:100	European:100
PGS003262	0.00137474	0.00650194	0.832549	ExPRSweb_Creatine_eGFRcrea-overall-IV-2GC_DBSLMM_MGI_20211120	estimated glomerular filtration rate (Creatine)	creatine measurement|glomerular filtration rate	EFO_0010472|EFO_0005208	European:100	European:100
PGS003263	-0.00326014	0.00649775	0.61586	ExPRSweb_Creatine_eGFRcrea-overall-IV-2GC_PRSCS_MGI_20211120	estimated glomerular filtration rate (Creatine)	creatine measurement|glomerular filtration rate	EFO_0010472|EFO_0005208	European:100	European:100
PGS003264	0.000965604	0.00650043	0.881914	ExPRSweb_Creatine_CKDGen-1000Genomes-DiscoveryMeta-eGFRcrea_LASSOSUM_UKB_20211120	estimated glomerular filtration rate (Creatine)	creatine measurement|glomerular filtration rate	EFO_0010472|EFO_0005208	European:100	European:100
PGS003265	-0.000621025	0.00650086	0.923895	ExPRSweb_Creatine_CKDGen-1000Genomes-DiscoveryMeta-eGFRcrea_PT_UKB_20211120	estimated glomerular filtration rate (Creatine)	creatine measurement|glomerular filtration rate	EFO_0010472|EFO_0005208	European:100	European:100
PGS003266	-0.000389241	0.00650077	0.952255	ExPRSweb_Creatine_CKDGen-1000Genomes-DiscoveryMeta-eGFRcrea_PLINK_UKB_20211120	estimated glomerular filtration rate (Creatine)	creatine measurement|glomerular filtration rate	EFO_0010472|EFO_0005208	European:100	European:100
PGS003269	0.00215433	0.00649851	0.74026	ExPRSweb_Creatine_eGFRcrea-overall-EA_LASSOSUM_UKB_20211120	estimated glomerular filtration rate (Creatine)	creatine measurement|glomerular filtration rate	EFO_0010472|EFO_0005208	European:100	European:100
PGS003270	0.00553525	0.00649975	0.39444	ExPRSweb_Creatine_eGFRcrea-overall-EA_PT_UKB_20211120	estimated glomerular filtration rate (Creatine)	creatine measurement|glomerular filtration rate	EFO_0010472|EFO_0005208	European:100	European:100
PGS003273	0.00303579	0.00649483	0.640206	ExPRSweb_Creatine_eGFRcrea-overall-EA_PRSCS_UKB_20211120	estimated glomerular filtration rate (Creatine)	creatine measurement|glomerular filtration rate	EFO_0010472|EFO_0005208	European:100	European:100
PGS003274	0.00211366	0.00650016	0.745055	ExPRSweb_Creatine_eGFRcrea-overall-IV-2GC_LASSOSUM_UKB_20211120	estimated glomerular filtration rate (Creatine)	creatine measurement|glomerular filtration rate	EFO_0010472|EFO_0005208	European:100	European:100
PGS003275	0.00280593	0.00649974	0.665964	ExPRSweb_Creatine_eGFRcrea-overall-IV-2GC_PT_UKB_20211120	estimated glomerular filtration rate (Creatine)	creatine measurement|glomerular filtration rate	EFO_0010472|EFO_0005208	European:100	European:100
PGS003276	0.00280593	0.00649974	0.665964	ExPRSweb_Creatine_eGFRcrea-overall-IV-2GC_PLINK_UKB_20211120	estimated glomerular filtration rate (Creatine)	creatine measurement|glomerular filtration rate	EFO_0010472|EFO_0005208	European:100	European:100
PGS003277	0.000695589	0.00650303	0.914819	ExPRSweb_Creatine_eGFRcrea-overall-IV-2GC_DBSLMM_UKB_20211120	estimated glomerular filtration rate (Creatine)	creatine measurement|glomerular filtration rate	EFO_0010472|EFO_0005208	European:100	European:100
PGS003278	-0.00393502	0.00649697	0.544739	ExPRSweb_Creatine_eGFRcrea-overall-IV-2GC_PRSCS_UKB_20211120	estimated glomerular filtration rate (Creatine)	creatine measurement|glomerular filtration rate	EFO_0010472|EFO_0005208	European:100	European:100
PGS003279	0.0172556	0.00651346	0.0080731	ExPRSweb_CysC_30720-irnt_LASSOSUM_MGI_20211120	Cystatin C	cystatin C measurement	EFO_0004617	European:100	Not Reported:100
PGS003284	0.0171165	0.00650536	0.00851556	ExPRSweb_CysC_30720-raw_LASSOSUM_MGI_20211120	Cystatin C	cystatin C measurement	EFO_0004617	European:100	Not Reported:100
PGS003289	0.00219139	0.00649698	0.735899	ExPRSweb_CysC_CKDGen-1000Genomes-DiscoveryMeta-eGFRcys_LASSOSUM_MGI_20211120	estimated glomerular filtration rate (Cystatin C)	cystatin C measurement|glomerular filtration rate	EFO_0004617|EFO_0005208	European:100	European:100
PGS003292	0.00778352	0.00650051	0.231174	ExPRSweb_CysC_CKDGen-1000Genomes-DiscoveryMeta-eGFRcys_DBSLMM_MGI_20211120	estimated glomerular filtration rate (Cystatin C)	cystatin C measurement|glomerular filtration rate	EFO_0004617|EFO_0005208	European:100	European:100
PGS003294	0.00109018	0.00650286	0.866863	ExPRSweb_CysC_eGFRcys-overall-EA_LASSOSUM_MGI_20211120	estimated glomerular filtration rate (Cystatin C)	cystatin C measurement|glomerular filtration rate	EFO_0004617|EFO_0005208	European:100	European:100
PGS003295	0.00337932	0.00650529	0.603436	ExPRSweb_CysC_eGFRcys-overall-EA_PT_MGI_20211120	estimated glomerular filtration rate (Cystatin C)	cystatin C measurement|glomerular filtration rate	EFO_0004617|EFO_0005208	European:100	European:100
PGS003298	7.48e-05	0.00650135	0.990822	ExPRSweb_CysC_eGFRcys-overall-EA_PRSCS_MGI_20211120	estimated glomerular filtration rate (Cystatin C)	cystatin C measurement|glomerular filtration rate	EFO_0004617|EFO_0005208	European:100	European:100
PGS003299	-0.0158547	0.00651897	0.0150197	ExPRSweb_CysC_eGFRcys-overall-IV-2GC_LASSOSUM_MGI_20211120	estimated glomerular filtration rate (Cystatin C)	cystatin C measurement|glomerular filtration rate	EFO_0004617|EFO_0005208	European:100	European:100
PGS003300	-5e-05	0.0065013	0.993862	ExPRSweb_CysC_eGFRcys-overall-IV-2GC_PT_MGI_20211120	estimated glomerular filtration rate (Cystatin C)	cystatin C measurement|glomerular filtration rate	EFO_0004617|EFO_0005208	European:100	European:100
PGS003301	-9.01e-05	0.00650154	0.988943	ExPRSweb_CysC_eGFRcys-overall-IV-2GC_PLINK_MGI_20211120	estimated glomerular filtration rate (Cystatin C)	cystatin C measurement|glomerular filtration rate	EFO_0004617|EFO_0005208	European:100	European:100
PGS003302	-0.00223635	0.00650088	0.730844	ExPRSweb_CysC_eGFRcys-overall-IV-2GC_DBSLMM_MGI_20211120	estimated glomerular filtration rate (Cystatin C)	cystatin C measurement|glomerular filtration rate	EFO_0004617|EFO_0005208	European:100	European:100
PGS003303	-0.0135808	0.00650138	0.0367265	ExPRSweb_CysC_eGFRcys-overall-IV-2GC_PRSCS_MGI_20211120	estimated glomerular filtration rate (Cystatin C)	cystatin C measurement|glomerular filtration rate	EFO_0004617|EFO_0005208	European:100	European:100
PGS003304	0.00258333	0.00650087	0.691089	ExPRSweb_CysC_CKDGen-1000Genomes-DiscoveryMeta-eGFRcys_LASSOSUM_UKB_20211120	estimated glomerular filtration rate (Cystatin C)	cystatin C measurement|glomerular filtration rate	EFO_0004617|EFO_0005208	European:100	European:100
PGS003309	0.00379029	0.00650887	0.560352	ExPRSweb_CysC_eGFRcys-overall-EA_LASSOSUM_UKB_20211120	estimated glomerular filtration rate (Cystatin C)	cystatin C measurement|glomerular filtration rate	EFO_0004617|EFO_0005208	European:100	European:100
PGS003310	0.00330751	0.0065542	0.613817	ExPRSweb_CysC_eGFRcys-overall-EA_PT_UKB_20211120	estimated glomerular filtration rate (Cystatin C)	cystatin C measurement|glomerular filtration rate	EFO_0004617|EFO_0005208	European:100	European:100
PGS003311	-0.00479826	0.00653011	0.462475	ExPRSweb_CysC_eGFRcys-overall-EA_PLINK_UKB_20211120	estimated glomerular filtration rate (Cystatin C)	cystatin C measurement|glomerular filtration rate	EFO_0004617|EFO_0005208	European:100	European:100
PGS003313	0.000856823	0.00649917	0.895115	ExPRSweb_CysC_eGFRcys-overall-EA_PRSCS_UKB_20211120	estimated glomerular filtration rate (Cystatin C)	cystatin C measurement|glomerular filtration rate	EFO_0004617|EFO_0005208	European:100	European:100
PGS003314	-0.00182407	0.00650106	0.779035	ExPRSweb_CysC_eGFRcys-overall-IV-2GC_LASSOSUM_UKB_20211120	estimated glomerular filtration rate (Cystatin C)	cystatin C measurement|glomerular filtration rate	EFO_0004617|EFO_0005208	European:100	European:100
PGS003317	0.000426199	0.00650152	0.947734	ExPRSweb_CysC_eGFRcys-overall-IV-2GC_DBSLMM_UKB_20211120	estimated glomerular filtration rate (Cystatin C)	cystatin C measurement|glomerular filtration rate	EFO_0004617|EFO_0005208	European:100	European:100
PGS003318	-0.0163843	0.0065062	0.0118003	ExPRSweb_CysC_eGFRcys-overall-IV-2GC_PRSCS_UKB_20211120	estimated glomerular filtration rate (Cystatin C)	cystatin C measurement|glomerular filtration rate	EFO_0004617|EFO_0005208	European:100	European:100
PGS003319	0.00375347	0.00650081	0.563685	ExPRSweb_Insomnia_1160_LASSOSUM_MGI_20211120	Insomnia	insomnia	EFO_0004698	European:100	European:100
PGS003320	0.00652212	0.0065129	0.316636	ExPRSweb_Insomnia_1160_PT_MGI_20211120	Insomnia	insomnia	EFO_0004698	European:100	European:100
PGS003321	0.00652212	0.0065129	0.316636	ExPRSweb_Insomnia_1160_PLINK_MGI_20211120	Insomnia	insomnia	EFO_0004698	European:100	European:100
PGS003324	0.000694436	0.00649832	0.914898	ExPRSweb_Insomnia_1200_LASSOSUM_MGI_20211120	Insomnia	insomnia	EFO_0004698	European:100	European:100
PGS003328	0.0171721	0.00649743	0.00822499	ExPRSweb_Insomnia_1200_PRSCS_MGI_20211120	Insomnia	insomnia	EFO_0004698	European:100	European:100
PGS003329	-0.0162002	0.00649838	0.0126751	PRS19_gout	Gout	gout	EFO_0004274	European:100	Additional Diverse Ancestries:66.7|European:33.3
PGS003330	-0.010713	0.00650295	0.0994887	PRS-F8	Factor VIII levels	factor VIII measurement	EFO_0004630	European:79.4|African:13.8|Hispanic or Latin American:4.4|Multi-ancestry (excluding European):2.4	European:100
PGS003331	-0.00711739	0.0065004	0.273565	PHS290	Prostate cancer	prostate carcinoma	EFO_0001663	European:75.8|East Asian:11.7|Multi-ancestry (excluding European):9.1|Hispanic or Latin American:3.4	Not Reported:20|African:20|Additional Asian Ancestries:20|European:20|Multi-ancestry (including European):20
PGS003332	0.0213061	0.00649877	0.00104517	PRS_VTE_EUR_GHOUSE	Venous thromboembolism	venous thromboembolism	EFO_0004286	European:100	European:100
PGS003333	0.00951115	0.00650834	0.143925	MDD-PRS	Major Depressive Disorder	major depressive disorder	MONDO_0002009	European:100	European:100
PGS003335	-0.0126883	0.00651108	0.0513403	GRS18_BC	Bladder cancer	urinary bladder carcinoma	MONDO_0004986	European:100	European:100
PGS003353	-0.00314629	0.00649892	0.628301	GRS_T2D	Type 2 diabetes	type 2 diabetes mellitus	MONDO_0005148	East Asian:100	East Asian:100
PGS003357	-0.00118497	0.00653539	0.856121	GSCAN_SmkInit_2022_PRS_WEIGHTS_AFR	Smoking initiation	smoking initiation	EFO_0005670	African:100	African:100
PGS003358	-0.0121247	0.00649942	0.0621226	GSCAN_SmkInit_2022_PRS_WEIGHTS_AMR	Smoking initiation	smoking initiation	EFO_0005670	Hispanic or Latin American:100	Hispanic or Latin American:100
PGS003359	-0.0238091	0.0065326	0.000268316	GSCAN_SmkInit_2022_PRS_WEIGHTS_EAS	Smoking initiation	smoking initiation	EFO_0005670	East Asian:100	East Asian:100
PGS003360	-0.0253323	0.00650747	9.94e-05	GSCAN_SmkInit_2022_PRS_WEIGHTS_EUR	Smoking initiation	smoking initiation	EFO_0005670	European:100	European:100
PGS003361	0.015143	0.00652123	0.0202358	GSCAN_AgeSmk_2022_PRS_WEIGHTS_AFR	Age of smoking initiation	age at initiation of smoking	EFO_0021784	African:100	African:100
PGS003362	-0.0105142	0.00650525	0.106051	GSCAN_AgeSmk_2022_PRS_WEIGHTS_AMR	Age of smoking initiation	age at initiation of smoking	EFO_0021784	Hispanic or Latin American:100	Hispanic or Latin American:100
PGS003363	0.0129955	0.00650237	0.0456655	GSCAN_AgeSmk_2022_PRS_WEIGHTS_EAS	Age of smoking initiation	age at initiation of smoking	EFO_0021784	East Asian:100	East Asian:100
PGS003364	0.00749897	0.00652903	0.25075	GSCAN_AgeSmk_2022_PRS_WEIGHTS_EUR	Age of smoking initiation	age at initiation of smoking	EFO_0021784	European:100	European:100
PGS003365	-0.00649219	0.00652521	0.319776	GSCAN_CigDay_2022_PRS_WEIGHTS_AFR	Cigarettes smoked per day	cigarettes per day measurement	EFO_0006525	African:100	African:100
PGS003366	-0.00710314	0.00649513	0.274137	GSCAN_CigDay_2022_PRS_WEIGHTS_AMR	Cigarettes smoked per day	cigarettes per day measurement	EFO_0006525	Hispanic or Latin American:100	Hispanic or Latin American:100
PGS003367	-0.0156495	0.00649893	0.0160471	GSCAN_CigDay_2022_PRS_WEIGHTS_EAS	Cigarettes smoked per day	cigarettes per day measurement	EFO_0006525	East Asian:100	East Asian:100
PGS003368	-0.0294118	0.00650096	6.09e-06	GSCAN_CigDay_2022_PRS_WEIGHTS_EUR	Cigarettes smoked per day	cigarettes per day measurement	EFO_0006525	European:100	European:100
PGS003369	-0.000875065	0.00650124	0.89293	GSCAN_SmkCes_2022_PRS_WEIGHTS_AFR	Smoking cessation	smoking cessation	EFO_0004319	African:100	African:100
PGS003370	-0.00119059	0.00650683	0.854819	GSCAN_SmkCes_2022_PRS_WEIGHTS_AMR	Smoking cessation	smoking cessation	EFO_0004319	Hispanic or Latin American:100	Hispanic or Latin American:100
PGS003371	-0.0202835	0.00650031	0.00180834	GSCAN_SmkCes_2022_PRS_WEIGHTS_EAS	Smoking cessation	smoking cessation	EFO_0004319	East Asian:100	East Asian:100
PGS003372	-0.00397326	0.00650441	0.541301	GSCAN_SmkCes_2022_PRS_WEIGHTS_EUR	Smoking cessation	smoking cessation	EFO_0004319	European:100	European:100
PGS003373	0.00413341	0.00650486	0.525151	GSCAN_DrnkWk_2022_PRS_WEIGHTS_AFR	Drinks per week	alcohol consumption measurement	EFO_0007878	African:100	African:100
PGS003374	0.00522351	0.00649759	0.421454	GSCAN_DrnkWk_2022_PRS_WEIGHTS_AMR	Drinks per week	alcohol consumption measurement	EFO_0007878	Hispanic or Latin American:100	Hispanic or Latin American:100
PGS003375	-0.0086108	0.0065059	0.18567	GSCAN_DrnkWk_2022_PRS_WEIGHTS_EAS	Drinks per week	alcohol consumption measurement	EFO_0007878	East Asian:100	East Asian:100
PGS003376	0.00384036	0.00650205	0.554768	GSCAN_DrnkWk_2022_PRS_WEIGHTS_EUR	Drinks per week	alcohol consumption measurement	EFO_0007878	European:100	European:100
PGS003379	-0.0152352	0.00649164	0.0189389	PSA_PGS_CSx	Prostate-specific antigen (PSA) levels	prostate specific antigen measurement	EFO_0004624	European:89.6|African:3.7|East Asian:3.5|Hispanic or Latin American:3.2	African:37.5|European:25|Multi-ancestry (including European):25|East Asian:12.5
PGS003386	0.00258832	0.00651349	0.691092	best_COADREAD	Colorectal cancer	colorectal carcinoma	EFO_1001951	European:95.8|East Asian:4.2	European:100
PGS003389	-0.00354476	0.00649996	0.585517	best_CESC	Cervical cancer	cervical carcinoma	EFO_0001061	European:100	European:100
PGS003390	-0.00811848	0.0064996	0.21165	best_HNSC	Head and neck squamous cell carcinoma	head and neck squamous cell carcinoma	EFO_0000181	Multi-ancestry (including European):90.6|Not Reported:9.4	European:100
PGS003393	-0.00215774	0.00650625	0.740163	best_LUAD	Lung adenocarcinoma	lung adenocarcinoma	EFO_0000571	European:100	European:100
PGS003394	0.00440818	0.00649745	0.497495	PRS_Stepwise	Epithelial ovarian cancer	ovarian carcinoma	EFO_0001075	European:100	European:50|African:25|East Asian:25
PGS003396	-0.0137762	0.00650454	0.0341911	PRS-11ASN	Breast Cancer	breast carcinoma	EFO_0000305	East Asian:100	East Asian:100
PGS003397	-0.0078196	0.00650016	0.228994	PRS-42ASN	Breast Cancer	breast carcinoma	EFO_0000305	East Asian:100	East Asian:100
PGS003398	-0.0027493	0.00650486	0.672553	PRS-136EUR	Breast Cancer	breast carcinoma	EFO_0000305	European:100	East Asian:100
PGS003399	0.00217107	0.00650259	0.738474	PRS-209EUR	Breast Cancer	breast carcinoma	EFO_0000305	European:100	East Asian:100
PGS003400	0.100032	0.00647889	1.62e-53	PRS97_obesity	Obesity	obesity	EFO_0001073	European:99.1|Hispanic or Latin American:0.5|African:0.4	Multi-ancestry (including European):100
PGS003401	-0.00734184	0.00649602	0.258401	TG.PS	Triglyceride levels	triglyceride measurement	EFO_0004530	European:100	European:100
PGS003402	-0.0181752	0.00649809	0.00516212	PRS_T2D	Type 2 Diabetes	type 2 diabetes mellitus	MONDO_0005148	European:62.5|South Asian:18.1|East Asian:17|Hispanic or Latin American:2.3	South Asian:100
PGS003403	0.00433333	0.00650276	0.505173	PRS28_LDL	LDL cholesterol	low density lipoprotein cholesterol measurement	EFO_0004611	European:100	European:100
PGS003404	-0.00306466	0.00651617	0.638133	wGRS	LDL cholesterol	low density lipoprotein cholesterol measurement	EFO_0004611	European:100	European:50|Multi-ancestry (including European):50
PGS003412	-0.00244409	0.00650307	0.707041	PRS28_melanoma	Melanoma	melanoma	EFO_0000756	European:100	European:100
PGS003420	-0.00935709	0.00650442	0.150284	PRS100_PRScs	Ankylosing spondylitis	ankylosing spondylitis	EFO_0003898	East Asian:100	East Asian:100
PGS003421	-0.00385014	0.00650879	0.554171	PRS16_C+T	Ankylosing spondylitis	ankylosing spondylitis	EFO_0003898	East Asian:100	East Asian:100
PGS003422	-0.00385014	0.00650879	0.554171	PRS16_PRSice2	Ankylosing spondylitis	ankylosing spondylitis	EFO_0003898	East Asian:100	East Asian:100
PGS003423	0.00107653	0.00650999	0.868657	PRS100_Lassosum	Ankylosing spondylitis	ankylosing spondylitis	EFO_0003898	East Asian:100	East Asian:100
PGS003424	0.0106119	0.00659382	0.107548	PRS100_LDpred2	Ankylosing spondylitis	ankylosing spondylitis	EFO_0003898	East Asian:100	East Asian:100
PGS003433	0.0101917	0.00651053	0.117498	LDPred2-grid-sp	Colorectal Cancer	colorectal cancer	EFO_0005842	European:100	European:50|Multi-ancestry (excluding European):50
PGS003434	0.00502825	0.00653336	0.441529	SCT	Colorectal Cancer	colorectal cancer	EFO_0005842	European:100	European:66.7|Multi-ancestry (excluding European):33.3
PGS003435	0.00382676	0.00653717	0.558294	CT	Colorectal Cancer	colorectal cancer	EFO_0005842	European:100	European:66.7|Multi-ancestry (excluding European):33.3
PGS003438	-0.00609135	0.00649825	0.348572	PRS241_CAD	Coronary artery disease	coronary artery disease	EFO_0001645	Multi-ancestry (including European):100	European:100
PGS003439	0.00319624	0.00652753	0.624382	PRSCC_140	Colorectal cancer	colorectal cancer	EFO_0005842	European:63.9|East Asian:36.1	European:100
PGS003440	-0.00470564	0.00650871	0.469702	GRS11_nonapoeAD	Alzheimer's disease in non APOE	Alzheimer disease|APOE carrier status	MONDO_0004975|EFO_0007659	European:100	Not Reported:100
PGS003441	0.00417733	0.00649997	0.520445	GRS28_AD	Alzheimer's disease	Alzheimer disease	MONDO_0004975	European:100	Not Reported:100
PGS003444	0.0963918	0.0065069	1.99e-49	PRScsx_T2D_LAT_EASweights	type 2 diabetes	type 2 diabetes mellitus	MONDO_0005148	East Asian:100	Hispanic or Latin American:100
PGS003447	0.00266264	0.00649842	0.682002	PRS14_endo	Endometriosis	endometriosis	EFO_0001065	European:98|East Asian:2	European:54.5|Not Reported:45.5
PGS003450	0.00506089	0.00649881	0.43614	PRS24_MM	Multiple myeloma	multiple myeloma	EFO_0001378	European:100	European:100
PGS003453	0.00413773	0.00649439	0.52405	PRS43_CLL	Chronic lymphocytic leukemia	chronic lymphocytic leukemia	EFO_0000095	European:100	European:100
PGS003458	-0.00635152	0.00649885	0.328416	PRS_AT	General atopic disease	allergic disease	MONDO_0005271	European:100	European:100
PGS003459	-0.0107887	0.00650648	0.0973007	PRS_CO	Atopic eczema or atopic disease	atopic eczema|allergic disease	EFO_0000274|MONDO_0005271	European:100	European:100
PGS003461	0.00800174	0.00650413	0.218614	GRS162_AF	Atrial fibrillation	atrial fibrillation	EFO_0000275	European:100	European:100
PGS003479	0.0415697	0.00649532	1.58e-10	LDPred2_SleepApnea	Obstructive sleep apnea	obstructive sleep apnea	EFO_0003918	European:100	Hispanic or Latin American:100
PGS003486	-0.00627456	0.00651276	0.335344	PRS_AE	Atopic eczema	atopic eczema	EFO_0000274	European:100	European:100
PGS003487	-0.0092985	0.00650793	0.153076	PRS_IL4	General atopic disease (IL-4 related variants)	allergic disease	MONDO_0005271	European:100	European:100
PGS003488	0.00448131	0.00651381	0.491478	PRS_IL12	General atopic disease (IL-12 related variants)	allergic disease	MONDO_0005271	European:100	European:100
PGS003489	-0.0094237	0.00651726	0.148202	PRS_IL17	General atopic disease (IL-17 related variants)	allergic disease	MONDO_0005271	European:100	European:100
PGS003490	0.0831349	0.0064838	1.65e-37	cont-decay-ankle_spacing	Ankle spacing width	body weights and measures	EFO_0004324		European:44.4|African:22.2|East Asian:11.1|Greater Middle Eastern:11.1|South Asian:11.1
PGS003491	-0.0126512	0.00649949	0.0516075	cont-decay-apoA	Apolipoprotein A	apolipoprotein A-IV measurement	EFO_0007848		European:44.4|African:22.2|East Asian:11.1|Greater Middle Eastern:11.1|South Asian:11.1
PGS003492	-0.00613794	0.00650617	0.345485	cont-decay-apoB	Apolipoprotein B	apolipoprotein B measurement	EFO_0004615		European:44.4|African:22.2|East Asian:11.1|Greater Middle Eastern:11.1|South Asian:11.1
PGS003493	0.0105047	0.00650682	0.106451	cont-decay-avMSE	avMSE	visual acuity measurement	EFO_0008385		European:44.4|African:22.2|East Asian:11.1|Greater Middle Eastern:11.1|South Asian:11.1
PGS003494	0.0404327	0.00650136	5.08e-10	cont-decay-birth_weight	Birth weight	birth weight	EFO_0004344		European:44.4|African:22.2|East Asian:11.1|Greater Middle Eastern:11.1|South Asian:11.1
PGS003495	-0.0105062	0.00650827	0.10648	cont-decay-cholesterol	Cholesterol	total cholesterol measurement	EFO_0004574		European:44.4|African:22.2|East Asian:11.1|Greater Middle Eastern:11.1|South Asian:11.1
PGS003496	0.00120964	0.00649756	0.852314	cont-decay-darker_hair0	Hair colour (natural, before greying)	hair colour measurement	EFO_0007822		European:44.4|African:22.2|East Asian:11.1|Greater Middle Eastern:11.1|South Asian:11.1
PGS003497	-0.00351812	0.00649854	0.588257	cont-decay-depressed_for_1w	Ever depressed for a whole week	depressive episode measurement	EFO_0007704		European:44.4|African:22.2|East Asian:11.1|Greater Middle Eastern:11.1|South Asian:11.1
PGS003498	0.0348105	0.006491	8.27e-08	cont-decay-diastolic_BP	Diastolic blood pressure, automated reading	diastolic blood pressure	EFO_0006336		European:44.4|African:22.2|East Asian:11.1|Greater Middle Eastern:11.1|South Asian:11.1
PGS003499	-0.0064909	0.00650557	0.318413	cont-decay-ECG_PQ_interval	PQ interval	PR interval	EFO_0004462		European:44.4|African:22.2|East Asian:11.1|Greater Middle Eastern:11.1|South Asian:11.1
PGS003500	0.000816047	0.00652714	0.900506	cont-decay-ECG_QT_interval	QT interval	QT interval	EFO_0004682		European:44.4|African:22.2|East Asian:11.1|Greater Middle Eastern:11.1|South Asian:11.1
PGS003501	0.00482912	0.00649797	0.457384	cont-decay-ECG_QTC_interval	QTC interval	QT interval	EFO_0004682		European:44.4|African:22.2|East Asian:11.1|Greater Middle Eastern:11.1|South Asian:11.1
PGS003502	0.00419679	0.00650055	0.518541	cont-decay-erythrocyte	Red blood cell (erythrocyte) count	erythrocyte count	EFO_0004305		European:44.4|African:22.2|East Asian:11.1|Greater Middle Eastern:11.1|South Asian:11.1
PGS003503	0.0135261	0.00651715	0.0379542	cont-decay-erythrocyte_width	Red blood cell (erythrocyte) distribution width	Red cell distribution width	EFO_0009188		European:44.4|African:22.2|East Asian:11.1|Greater Middle Eastern:11.1|South Asian:11.1
PGS003504	-0.00101143	0.0064962	0.876274	cont-decay-ever_cannabis	Ever taken cannabis	Cannabis use	EFO_0007585		European:44.4|African:22.2|East Asian:11.1|Greater Middle Eastern:11.1|South Asian:11.1
PGS003505	-0.0315576	0.00649952	1.21e-06	cont-decay-F_age_first_birth	Age at first live birth	age at first birth measurement	EFO_0009101		European:44.4|African:22.2|East Asian:11.1|Greater Middle Eastern:11.1|South Asian:11.1
PGS003506	0.0024614	0.00649988	0.704926	cont-decay-F_length_menstrual_cycle	Length of menstrual cycle	menstrual cycle measurement	EFO_0007786		European:44.4|African:22.2|East Asian:11.1|Greater Middle Eastern:11.1|South Asian:11.1
PGS003507	0.0187249	0.00649776	0.00395842	cont-decay-F_log_testosterone	Testosterone (female only)	testosterone measurement	EFO_0004908		European:44.4|African:22.2|East Asian:11.1|Greater Middle Eastern:11.1|South Asian:11.1
PGS003508	-0.0614871	0.00649518	3.15e-21	cont-decay-F_menarche	Age when periods started (menarche)	age at menarche	EFO_0004703		European:44.4|African:22.2|East Asian:11.1|Greater Middle Eastern:11.1|South Asian:11.1
PGS003509	0.145052	0.00644078	3.84e-111	cont-decay-fat_perc	Body fat percentage	body fat percentage	EFO_0007800		European:44.4|African:22.2|East Asian:11.1|Greater Middle Eastern:11.1|South Asian:11.1
PGS003510	-0.00620358	0.00650192	0.340035	cont-decay-fluid_intelligence	Fluid intelligence score	intelligence	EFO_0004337		European:44.4|African:22.2|East Asian:11.1|Greater Middle Eastern:11.1|South Asian:11.1
PGS003511	-0.00542847	0.00649742	0.403455	cont-decay-haematocrit_perc	Haematocrit percentage	hematocrit	EFO_0004348		European:44.4|African:22.2|East Asian:11.1|Greater Middle Eastern:11.1|South Asian:11.1
PGS003512	-0.00782474	0.00650101	0.228749	cont-decay-haemoglobin	Haemoglobin concentration	hemoglobin measurement	EFO_0004509		European:44.4|African:22.2|East Asian:11.1|Greater Middle Eastern:11.1|South Asian:11.1
PGS003513	0.00849331	0.00649682	0.191123	cont-decay-hand_grip_strength	Hand grip strength (mean of both)	grip strength measurement	EFO_0006941		European:44.4|African:22.2|East Asian:11.1|Greater Middle Eastern:11.1|South Asian:11.1
PGS003514	-0.0208856	0.00651619	0.00135155	cont-decay-height	Standing height	body height	EFO_0004339		European:44.4|African:22.2|East Asian:11.1|Greater Middle Eastern:11.1|South Asian:11.1
PGS003515	0.01266	0.00649793	0.0513891	cont-decay-immature_reticulocyte_frac	Immature reticulocyte fraction	reticulocyte measurement	EFO_0010700		European:44.4|African:22.2|East Asian:11.1|Greater Middle Eastern:11.1|South Asian:11.1
PGS003516	-0.0175601	0.00650251	0.0069284	cont-decay-income	Average total household income before tax	household income	EFO_0009695		European:44.4|African:22.2|East Asian:11.1|Greater Middle Eastern:11.1|South Asian:11.1
PGS003517	-0.00515345	0.00650291	0.428087	cont-decay-LDL	LDL direct	low density lipoprotein cholesterol measurement	EFO_0004611		European:44.4|African:22.2|East Asian:11.1|Greater Middle Eastern:11.1|South Asian:11.1
PGS003518	-0.00464977	0.00649709	0.474202	cont-decay-less_happy	General happiness	wellbeing measurement	EFO_0007869		European:44.4|African:22.2|East Asian:11.1|Greater Middle Eastern:11.1|South Asian:11.1
PGS003519	0.0314143	0.00649488	1.33e-06	cont-decay-less_happy_with_health	General happiness with own health	health satisfaction measurement	EFO_0009724		European:44.4|African:22.2|East Asian:11.1|Greater Middle Eastern:11.1|South Asian:11.1
PGS003520	-0.0431639	0.0065023	3.24e-11	cont-decay-log_age_first_sex	Age first had sexual intercourse	age at first sexual intercourse measurement	EFO_0009749		European:44.4|African:22.2|East Asian:11.1|Greater Middle Eastern:11.1|South Asian:11.1
PGS003521	0.00161428	0.00649857	0.803823	cont-decay-log_ALP	Alkaline phosphatase	alkaline phosphatase measurement	EFO_0004533		European:44.4|African:22.2|East Asian:11.1|Greater Middle Eastern:11.1|South Asian:11.1
PGS003522	-0.000253159	0.0065034	0.968949	cont-decay-log_ALT	Alanine aminotransferase	serum alanine aminotransferase measurement	EFO_0004735		European:44.4|African:22.2|East Asian:11.1|Greater Middle Eastern:11.1|South Asian:11.1
PGS003523	0.00235091	0.00650428	0.717774	cont-decay-log_AST	Aspartate aminotransferase	aspartate aminotransferase measurement	EFO_0004736		European:44.4|African:22.2|East Asian:11.1|Greater Middle Eastern:11.1|South Asian:11.1
PGS003524	-0.000455913	0.00649264	0.944019	cont-decay-log_bilirubin	Total bilirubin	bilirubin measurement	EFO_0004570		European:44.4|African:22.2|East Asian:11.1|Greater Middle Eastern:11.1|South Asian:11.1
PGS003525	0.19587	0.00638124	6.47e-203	cont-decay-log_BMI	Body mass index (BMI)	body mass index	EFO_0004340		European:44.4|African:22.2|East Asian:11.1|Greater Middle Eastern:11.1|South Asian:11.1
PGS003526	0.00915843	0.00651014	0.159502	cont-decay-log_creatinine	Creatinine	creatinine measurement	EFO_0004518		European:44.4|African:22.2|East Asian:11.1|Greater Middle Eastern:11.1|South Asian:11.1
PGS003527	0.0257204	0.00650641	7.74e-05	cont-decay-log_CRP	C-reactive protein	C-reactive protein measurement	EFO_0004458		European:44.4|African:22.2|East Asian:11.1|Greater Middle Eastern:11.1|South Asian:11.1
PGS003528	0.0260335	0.00649697	6.17e-05	cont-decay-log_cystatinC	Cystatin C	cystatin C measurement	EFO_0004617		European:44.4|African:22.2|East Asian:11.1|Greater Middle Eastern:11.1|South Asian:11.1
PGS003529	-0.00527374	0.00651354	0.418145	cont-decay-log_ECG_QRS_duration	QRS duration	QRS duration	EFO_0005055		European:44.4|African:22.2|East Asian:11.1|Greater Middle Eastern:11.1|South Asian:11.1
PGS003530	0.00100885	0.0065	0.876659	cont-decay-log_eosinophil_perc	Eosinophil percentage	eosinophil percentage of leukocytes	EFO_0007991		European:44.4|African:22.2|East Asian:11.1|Greater Middle Eastern:11.1|South Asian:11.1
PGS003531	0.127858	0.00644474	6.99e-87	cont-decay-log_fat_free_mass	Whole body fat-free mass	lean body mass	EFO_0004995		European:44.4|African:22.2|East Asian:11.1|Greater Middle Eastern:11.1|South Asian:11.1
PGS003532	0.166208	0.00641622	6.49e-146	cont-decay-log_fat_mass	Whole body fat mass	fat body mass	EFO_0005409		European:44.4|African:22.2|East Asian:11.1|Greater Middle Eastern:11.1|South Asian:11.1
PGS003533	0.00730089	0.00649643	0.261096	cont-decay-log_HbA1c	Glycated haemoglobin (HbA1c)	HbA1c measurement	EFO_0004541		European:44.4|African:22.2|East Asian:11.1|Greater Middle Eastern:11.1|South Asian:11.1
PGS003534	-0.011606	0.00649873	0.0741298	cont-decay-log_HDL	HDL cholesterol	high density lipoprotein cholesterol measurement	EFO_0004612		European:44.4|African:22.2|East Asian:11.1|Greater Middle Eastern:11.1|South Asian:11.1
PGS003535	0.0176318	0.00649924	0.00667446	cont-decay-log_heel_BMD	Heel bone mineral density (BMD)	heel bone mineral density	EFO_0009270		European:44.4|African:22.2|East Asian:11.1|Greater Middle Eastern:11.1|South Asian:11.1
PGS003536	0.0252553	0.00650219	0.000102983	cont-decay-log_heel_BUA	Heel Broadband ultrasound attenuation, direct entry	bone quantitative ultrasound measurement	EFO_0004514		European:44.4|African:22.2|East Asian:11.1|Greater Middle Eastern:11.1|South Asian:11.1
PGS003537	0.0149711	0.00649809	0.0212355	cont-decay-log_heel_SoS	Speed of sound through heel	velocity of sound measurement	EFO_0005654		European:44.4|African:22.2|East Asian:11.1|Greater Middle Eastern:11.1|South Asian:11.1
PGS003538	0.168714	0.00640938	1.55e-150	cont-decay-log_hip_circ	Hip circumference	hip circumference	EFO_0005093		European:44.4|African:22.2|East Asian:11.1|Greater Middle Eastern:11.1|South Asian:11.1
PGS003539	-0.00388855	0.00650059	0.549723	cont-decay-log_IGF1	IGF-1	IGF-1 measurement	EFO_0004627		European:44.4|African:22.2|East Asian:11.1|Greater Middle Eastern:11.1|South Asian:11.1
PGS003540	-0.162587	0.00642143	1.42e-139	cont-decay-log_impedance	Impedance of whole body	whole body water mass	EFO_0009805		European:44.4|African:22.2|East Asian:11.1|Greater Middle Eastern:11.1|South Asian:11.1
PGS003541	0.00673728	0.00650177	0.300109	cont-decay-log_leukocyte	White blood cell (leukocyte) count	leukocyte count	EFO_0004308		European:44.4|African:22.2|East Asian:11.1|Greater Middle Eastern:11.1|South Asian:11.1
PGS003542	-0.00104889	0.00649428	0.871693	cont-decay-log_lipoA	Lipoprotein A	lipoprotein A measurement	EFO_0006925		European:44.4|African:22.2|East Asian:11.1|Greater Middle Eastern:11.1|South Asian:11.1
PGS003543	0.0024101	0.00652251	0.711755	cont-decay-log_log_gammaGT	Gamma glutamyltransferase	serum gamma-glutamyl transferase measurement	EFO_0004532		European:44.4|African:22.2|East Asian:11.1|Greater Middle Eastern:11.1|South Asian:11.1
PGS003544	0.00229541	0.00649826	0.723916	cont-decay-log_monocyte	Monocyte count	monocyte count	EFO_0005091		European:44.4|African:22.2|East Asian:11.1|Greater Middle Eastern:11.1|South Asian:11.1
PGS003545	0.00152063	0.00650545	0.815183	cont-decay-log_neutrophil	Neutrophil count	neutrophil count	EFO_0004833		European:44.4|African:22.2|East Asian:11.1|Greater Middle Eastern:11.1|South Asian:11.1
PGS003546	-0.0104384	0.00650097	0.108359	cont-decay-log_platelet	Platelet count	platelet count	EFO_0004309		European:44.4|African:22.2|East Asian:11.1|Greater Middle Eastern:11.1|South Asian:11.1
PGS003547	-0.00824383	0.00650772	0.205248	cont-decay-log_platelet_crit	Platelet crit	platelet crit	EFO_0007985		European:44.4|African:22.2|East Asian:11.1|Greater Middle Eastern:11.1|South Asian:11.1
PGS003548	0.0116568	0.00650143	0.0729918	cont-decay-log_platelet_volume	Mean platelet (thrombocyte) volume	mean platelet volume	EFO_0004584		European:44.4|African:22.2|East Asian:11.1|Greater Middle Eastern:11.1|South Asian:11.1
PGS003549	-0.00559812	0.00650688	0.389611	cont-decay-log_platelet_width	Platelet distribution width	platelet component distribution width	EFO_0007984		European:44.4|African:22.2|East Asian:11.1|Greater Middle Eastern:11.1|South Asian:11.1
PGS003550	-0.00709062	0.00650067	0.275393	cont-decay-log_pulse_rate	Pulse rate, automated reading	heart rate	EFO_0004326		European:44.4|African:22.2|East Asian:11.1|Greater Middle Eastern:11.1|South Asian:11.1
PGS003551	0.0189153	0.00649563	0.00359452	cont-decay-log_reticulocyte	Reticulocyte count	reticulocyte count	EFO_0007986		European:44.4|African:22.2|East Asian:11.1|Greater Middle Eastern:11.1|South Asian:11.1
PGS003552	-0.0133311	0.00649515	0.0401352	cont-decay-log_SHBG	Sex hormone binding globulin (SHBG)	sex hormone-binding globulin measurement	EFO_0004696		European:44.4|African:22.2|East Asian:11.1|Greater Middle Eastern:11.1|South Asian:11.1
PGS003553	0.0130648	0.00650043	0.0444599	cont-decay-log_urea	Urea	urea measurement	EFO_0011005		European:44.4|African:22.2|East Asian:11.1|Greater Middle Eastern:11.1|South Asian:11.1
PGS003554	-0.00896116	0.0064979	0.167881	cont-decay-log_vitaminD	Vitamin D	vitamin D measurement	EFO_0004631		European:44.4|African:22.2|East Asian:11.1|Greater Middle Eastern:11.1|South Asian:11.1
PGS003555	0.155765	0.00642664	3.3e-128	cont-decay-log_waist_circ	Waist circumference	waist circumference	EFO_0004342		European:44.4|African:22.2|East Asian:11.1|Greater Middle Eastern:11.1|South Asian:11.1
PGS003556	0.128024	0.00644598	4.55e-87	cont-decay-log_water_mass	Whole body water mass	whole body water mass	EFO_0009805		European:44.4|African:22.2|East Asian:11.1|Greater Middle Eastern:11.1|South Asian:11.1
PGS003557	0.00654753	0.00651609	0.314992	cont-decay-lymphocyte_perc	Lymphocyte percentage	lymphocyte percentage of leukocytes	EFO_0007993		European:44.4|African:22.2|East Asian:11.1|Greater Middle Eastern:11.1|South Asian:11.1
PGS003558	-0.00563901	0.00651035	0.38641	cont-decay-M_less_hair	Hair/balding pattern	balding measurement	EFO_0007825		European:44.4|African:22.2|East Asian:11.1|Greater Middle Eastern:11.1|South Asian:11.1
PGS003559	-0.013822	0.00649453	0.0333267	cont-decay-M_log_testosterone	Testosterone (male only)	testosterone measurement	EFO_0004908		European:44.4|African:22.2|East Asian:11.1|Greater Middle Eastern:11.1|South Asian:11.1
PGS003560	-0.0138769	0.00654218	0.0339208	cont-decay-MCH	Mean corpuscular haemoglobin	mean corpuscular hemoglobin	EFO_0004527		European:44.4|African:22.2|East Asian:11.1|Greater Middle Eastern:11.1|South Asian:11.1
PGS003561	-0.0119815	0.0065397	0.0669466	cont-decay-MCV	Mean corpuscular volume	mean corpuscular volume	EFO_0004526		European:44.4|African:22.2|East Asian:11.1|Greater Middle Eastern:11.1|South Asian:11.1
PGS003562	-0.0068372	0.00649658	0.292613	cont-decay-monocyte_perc	Monocyte percentage	monocyte percentage of leukocytes	EFO_0007989		European:44.4|African:22.2|East Asian:11.1|Greater Middle Eastern:11.1|South Asian:11.1
PGS003563	-0.0228257	0.00649998	0.000446163	cont-decay-more_evening	Morning/evening person (chronotype)	chronotype measurement	EFO_0008328		European:44.4|African:22.2|East Asian:11.1|Greater Middle Eastern:11.1|South Asian:11.1
PGS003564	-0.0119836	0.0065054	0.0654723	cont-decay-myopia	Myopia diagnosis	Myopia	HP_0000545		European:44.4|African:22.2|East Asian:11.1|Greater Middle Eastern:11.1|South Asian:11.1
PGS003565	-0.0194704	0.00649719	0.00273161	cont-decay-neuroticism	Neuroticism score	neuroticism measurement	EFO_0007660		European:44.4|African:22.2|East Asian:11.1|Greater Middle Eastern:11.1|South Asian:11.1
PGS003566	-0.00655864	0.00651906	0.314392	cont-decay-neutrophil_perc	Neutrophil percentage	neutrophil percentage of leukocytes	EFO_0007990		European:44.4|African:22.2|East Asian:11.1|Greater Middle Eastern:11.1|South Asian:11.1
PGS003567	-0.00648541	0.00650276	0.318613	cont-decay-reticulocyte_volume	Mean reticulocyte volume	mean reticulocyte volume	EFO_0010701		European:44.4|African:22.2|East Asian:11.1|Greater Middle Eastern:11.1|South Asian:11.1
PGS003568	0.00410523	0.00652981	0.529558	cont-decay-sensitive_stomach	Sensitive stomach	health trait	EFO_0007652		European:44.4|African:22.2|East Asian:11.1|Greater Middle Eastern:11.1|South Asian:11.1
PGS003569	-0.001395	0.00654223	0.831149	cont-decay-sitting_height	Sitting height	sitting height measurement	EFO_0011011		European:44.4|African:22.2|East Asian:11.1|Greater Middle Eastern:11.1|South Asian:11.1
PGS003570	-0.0127328	0.00650095	0.0501697	cont-decay-sphered_cell_volume	Mean sphered cell volume	mean corpuscular volume	EFO_0004526		European:44.4|African:22.2|East Asian:11.1|Greater Middle Eastern:11.1|South Asian:11.1
PGS003571	0.00429056	0.00650064	0.509247	cont-decay-systolic_BP	Systolic blood pressure, automated reading	systolic blood pressure	EFO_0006335		European:44.4|African:22.2|East Asian:11.1|Greater Middle Eastern:11.1|South Asian:11.1
PGS003572	0.0158491	0.0065028	0.0148057	cont-decay-urate	Urate	urate measurement	EFO_0004531		European:44.4|African:22.2|East Asian:11.1|Greater Middle Eastern:11.1|South Asian:11.1
PGS003573	-0.0143469	0.00651101	0.0275709	cont-decay-years_of_edu	Qualifications (years of education)	educational attainment	EFO_0011015		European:44.4|African:22.2|East Asian:11.1|Greater Middle Eastern:11.1|South Asian:11.1
PGS003575	-0.00426114	0.0065005	0.512147	mloy-PRS	Mosaic loss of chromosome Y	mosaic loss of chromosome Y measurement	EFO_0007783	European:100	European:100
PGS003588	-0.0124671	0.00650765	0.0554082	SBP	Systolic blood pressure	systolic blood pressure	EFO_0006335	European:100	European:100
PGS003589	0.0515237	0.00649309	2.2e-15	UKB_cycproduction_EUR	Cystatin C production	cystatin C measurement	EFO_0004617	European:100	European:100
PGS003590	0.0327645	0.00649375	4.56e-07	UKB_cycproduction_EUR_exome	Cystatin C production	cystatin C measurement	EFO_0004617	European:100	European:100
PGS003591	-0.000444603	0.00650353	0.945497	L_GC-ML-DG_head_trans_ancestry_meta_analysis	Left granule cell and molecular layer of the dentate gyrus head volume	dentate gyrus volume measurement	EFO_0010083	European:86.5|East Asian:13.5	East Asian:100
PGS003592	0.000455546	0.00649662	0.944098	L_GC-ML-DG_body_trans_ancestry_meta_analysis	Left granule cell and molecular layer of the dentate gyrus body volume	dentate gyrus volume measurement	EFO_0010083	European:86.5|East Asian:13.5	East Asian:100
PGS003593	0.00853937	0.00649923	0.188891	R_GC-ML-DG_head_trans_ancestry_meta_analysis	Right granule cell and molecular layer of the dentate gyrus head volume	dentate gyrus volume measurement	EFO_0010083	European:86.5|East Asian:13.5	East Asian:100
PGS003594	0.00622362	0.00650384	0.33862	R_GC-ML-DG_body_trans_ancestry_meta_analysis	Right granule cell and molecular layer of the dentate gyrus body volume	dentate gyrus volume measurement	EFO_0010083	European:86.5|East Asian:13.5	East Asian:100
PGS003595	-0.00257453	0.00649841	0.691976	L_GC-ML-DG_head_UKBB_EUR_GWAS	Left granule cell and molecular layer of the dentate gyrus head volume	dentate gyrus volume measurement	EFO_0010083	European:100	East Asian:100
PGS003596	-0.00995207	0.00650582	0.1261	L_GC-ML-DG_body_UKBB_EUR_GWAS	Left granule cell and molecular layer of the dentate gyrus body volume	dentate gyrus volume measurement	EFO_0010083	European:100	East Asian:100
PGS003597	0.0041934	0.00649877	0.518764	R_GC-ML-DG_head_UKBB_EUR_GWAS	Right granule cell and molecular layer of the dentate gyrus head volume	dentate gyrus volume measurement	EFO_0010083	European:100	East Asian:100
PGS003598	0.0134217	0.00649713	0.0388589	R_GC-ML-DG_body_UKBB_EUR_GWAS	Right granule cell and molecular layer of the dentate gyrus body volume	dentate gyrus volume measurement	EFO_0010083	European:100	East Asian:100
PGS003599	-0.00318725	0.00649921	0.623852	L_GC-ML-DG_head_CHIMGEN_EAS_GWAS	Left granule cell and molecular layer of the dentate gyrus head volume	dentate gyrus volume measurement	EFO_0010083	East Asian:100	East Asian:100
PGS003600	-0.00234724	0.00650398	0.718182	L_GC-ML-DG_body_CHIMGEN_EAS_GWAS	Left granule cell and molecular layer of the dentate gyrus body volume	dentate gyrus volume measurement	EFO_0010083	East Asian:100	East Asian:100
PGS003601	-0.00241123	0.00650918	0.711062	R_GC-ML-DG_head_CHIMGEN_EAS_GWAS	Right granule cell and molecular layer of the dentate gyrus head volume	dentate gyrus volume measurement	EFO_0010083	East Asian:100	East Asian:100
PGS003602	0.00465867	0.00651257	0.474409	R_GC-ML-DG_body_CHIMGEN_EAS_GWAS	Right granule cell and molecular layer of the dentate gyrus body volume	dentate gyrus volume measurement	EFO_0010083	East Asian:100	East Asian:100
PGS003603	0.00253518	0.00650358	0.696679	L_HATA_trans_ancestry_meta_analysis	Left hippocampus-amygdala transition area volume	hippocampal amigdala transition area volume	EFO_0009401	European:86.5|East Asian:13.5	East Asian:100
PGS003604	0.00440583	0.00651618	0.498961	R_HATA_trans_ancestry_meta_analysis	Right hippocampus-amygdala transition area volume	hippocampal amigdala transition area volume	EFO_0009401	European:86.5|East Asian:13.5	East Asian:100
PGS003605	0.00411426	0.00650353	0.526988	L_HATA_UKBB_EUR_GWAS	Left hippocampus-amygdala transition area volume	hippocampal amigdala transition area volume	EFO_0009401	European:100	East Asian:100
PGS003606	-0.00315982	0.00650321	0.627052	R_HATA_UKBB_EUR_GWAS	Right hippocampus-amygdala transition area volume	hippocampal amigdala transition area volume	EFO_0009401	European:100	East Asian:100
PGS003607	-0.000664341	0.00649833	0.918573	L_HATA_CHIMGEN_EAS_GWAS	Left hippocampus-amygdala transition area volume	hippocampal amigdala transition area volume	EFO_0009401	East Asian:100	East Asian:100
PGS003608	0.00135503	0.00650673	0.835035	R_HATA_CHIMGEN_EAS_GWAS	Right hippocampus-amygdala transition area volume	hippocampal amigdala transition area volume	EFO_0009401	East Asian:100	East Asian:100
PGS003609	0.0156392	0.00654822	0.0169334	L_CA1_body_trans_ancestry_meta_analysis	Left CA1 body volume	hippocampal CA1 volume	EFO_0009394	European:86.5|East Asian:13.5	East Asian:100
PGS003610	-0.0116044	0.00649519	0.0740129	L_CA1_head_trans_ancestry_meta_analysis	Left CA1 head volume	hippocampal CA1 volume	EFO_0009394	European:86.5|East Asian:13.5	East Asian:100
PGS003611	0.0112484	0.00651803	0.0844079	R_CA1_body_trans_ancestry_meta_analysis	Right CA1 body volume	hippocampal CA1 volume	EFO_0009394	European:86.5|East Asian:13.5	East Asian:100
PGS003612	0.0129922	0.00649827	0.0455833	R_CA1_head_trans_ancestry_meta_analysis	Right CA1 head volume	hippocampal CA1 volume	EFO_0009394	European:86.5|East Asian:13.5	East Asian:100
PGS003613	0.00460601	0.00651416	0.479526	L_CA1_body_UKBB_EUR_GWAS	Left CA1 body volume	hippocampal CA1 volume	EFO_0009394	European:100	East Asian:100
PGS003614	0.00505258	0.0065072	0.437485	L_CA1_head_UKBB_EUR_GWAS	Left CA1 head volume	hippocampal CA1 volume	EFO_0009394	European:100	East Asian:100
PGS003615	0.0174368	0.00649984	0.00730915	R_CA1_body_UKBB_EUR_GWAS	Right CA1 body volume	hippocampal CA1 volume	EFO_0009394	European:100	East Asian:100
PGS003616	0.0081046	0.00649896	0.212387	R_CA1_head_UKBB_EUR_GWAS	Right CA1 head volume	hippocampal CA1 volume	EFO_0009394	European:100	East Asian:100
PGS003617	-0.00106298	0.00650497	0.870197	L_CA1_body_CHIMGEN_EAS_GWAS	Left CA1 body volume	hippocampal CA1 volume	EFO_0009394	East Asian:100	East Asian:100
PGS003618	0.00751106	0.00649741	0.24769	L_CA1_head_CHIMGEN_EAS_GWAS	Left CA1 head volume	hippocampal CA1 volume	EFO_0009394	East Asian:100	East Asian:100
PGS003619	0.000303787	0.00649848	0.962715	R_CA1_body_CHIMGEN_EAS_GWAS	Right CA1 body volume	hippocampal CA1 volume	EFO_0009394	East Asian:100	East Asian:100
PGS003620	0.00456167	0.00649675	0.482595	R_CA1_head_CHIMGEN_EAS_GWAS	Right CA1 head volume	hippocampal CA1 volume	EFO_0009394	East Asian:100	East Asian:100
PGS003621	0.00579946	0.00653508	0.374854	L_CA3_body_trans_ancestry_meta_analysis	Left CA3 body volume	hippocampal CA3 volume	EFO_0009395	European:86.5|East Asian:13.5	East Asian:100
PGS003622	0.0023186	0.00649982	0.721307	L_CA3_head_trans_ancestry_meta_analysis	Left CA3 head volume	hippocampal CA3 volume	EFO_0009395	European:86.5|East Asian:13.5	East Asian:100
PGS003623	0.0136124	0.00649761	0.0361821	R_CA3_body_trans_ancestry_meta_analysis	Right CA3 body volume	hippocampal CA3 volume	EFO_0009395	European:86.5|East Asian:13.5	East Asian:100
PGS003624	0.00193868	0.00649607	0.76537	R_CA3_head_trans_ancestry_meta_analysis	Right CA3 head volume	hippocampal CA3 volume	EFO_0009395	European:86.5|East Asian:13.5	East Asian:100
PGS003625	-0.00110991	0.0064961	0.864336	L_CA3_body_UKBB_EUR_GWAS	Left CA3 body volume	hippocampal CA3 volume	EFO_0009395	European:100	East Asian:100
PGS003626	0.014439	0.00649666	0.0262572	L_CA3_head_UKBB_EUR_GWAS	Left CA3 head volume	hippocampal CA3 volume	EFO_0009395	European:100	East Asian:100
PGS003627	0.000468864	0.00650081	0.942504	R_CA3_body_UKBB_EUR_GWAS	Right CA3 body volume	hippocampal CA3 volume	EFO_0009395	European:100	East Asian:100
PGS003628	0.00110569	0.00649937	0.864915	R_CA3_head_UKBB_EUR_GWAS	Right CA3 head volume	hippocampal CA3 volume	EFO_0009395	European:100	East Asian:100
PGS003629	0.0085719	0.00655457	0.190962	L_CA3_body_CHIMGEN_EAS_GWAS	Left CA3 body volume	hippocampal CA3 volume	EFO_0009395	East Asian:100	East Asian:100
PGS003630	-0.00494225	0.00650379	0.44732	L_CA3_head_CHIMGEN_EAS_GWAS	Left CA3 head volume	hippocampal CA3 volume	EFO_0009395	East Asian:100	East Asian:100
PGS003631	0.0117338	0.00650921	0.0714568	R_CA3_body_CHIMGEN_EAS_GWAS	Right CA3 body volume	hippocampal CA3 volume	EFO_0009395	East Asian:100	East Asian:100
PGS003632	0.00405009	0.00650833	0.533756	R_CA3_head_CHIMGEN_EAS_GWAS	Right CA3 head volume	hippocampal CA3 volume	EFO_0009395	East Asian:100	East Asian:100
PGS003633	0.00255293	0.00650951	0.694926	L_CA4_head_trans_ancestry_meta_analysis	Left CA4 head volume	hippocampal CA4 volume	EFO_0009396	European:86.5|East Asian:13.5	East Asian:100
PGS003634	0.00554878	0.00650927	0.393976	L_CA4_body_trans_ancestry_meta_analysis	Left CA4 body volume	hippocampal CA4 volume	EFO_0009396	European:86.5|East Asian:13.5	East Asian:100
PGS003635	0.0131336	0.00649837	0.0432851	R_CA4_head_trans_ancestry_meta_analysis	Right CA4 head volume	hippocampal CA4 volume	EFO_0009396	European:86.5|East Asian:13.5	East Asian:100
PGS003636	0.0149609	0.00649457	0.021254	R_CA4_body_trans_ancestry_meta_analysis	Right CA4 body volume	hippocampal CA4 volume	EFO_0009396	European:86.5|East Asian:13.5	East Asian:100
PGS003637	0.00946039	0.00650128	0.145639	L_CA4_head_UKBB_EUR_GWAS	Left CA4 head volume	hippocampal CA4 volume	EFO_0009396	European:100	East Asian:100
PGS003638	0.000532237	0.00653253	0.935065	L_CA4_body_UKBB_EUR_GWAS	Left CA4 body volume	hippocampal CA4 volume	EFO_0009396	European:100	East Asian:100
PGS003639	0.00455947	0.00650052	0.48306	R_CA4_head_UKBB_EUR_GWAS	Right CA4 head volume	hippocampal CA4 volume	EFO_0009396	European:100	East Asian:100
PGS003640	0.00679095	0.00652361	0.297895	R_CA4_body_UKBB_EUR_GWAS	Right CA4 body volume	hippocampal CA4 volume	EFO_0009396	European:100	East Asian:100
PGS003641	-0.000143805	0.00650065	0.982351	L_CA4_head_CHIMGEN_EAS_GWAS	Left CA4 head volume	hippocampal CA4 volume	EFO_0009396	East Asian:100	East Asian:100
PGS003642	0.0161704	0.00652552	0.0132182	L_CA4_body_CHIMGEN_EAS_GWAS	Left CA4 body volume	hippocampal CA4 volume	EFO_0009396	East Asian:100	East Asian:100
PGS003643	0.0012442	0.00651017	0.848436	R_CA4_head_CHIMGEN_EAS_GWAS	Right CA4 head volume	hippocampal CA4 volume	EFO_0009396	East Asian:100	East Asian:100
PGS003644	0.0032663	0.0065184	0.616313	R_CA4_body_CHIMGEN_EAS_GWAS	Right CA4 body volume	hippocampal CA4 volume	EFO_0009396	East Asian:100	East Asian:100
PGS003645	0.00476292	0.00652045	0.465117	L_hippocampal_fissure_trans_ancestry_meta_analysis	Left hippocampal fissure volume	hippocampal fissure volume	EFO_0009404	European:86.5|East Asian:13.5	East Asian:100
PGS003646	0.0105644	0.00649484	0.103838	R_hippocampal_fissure_trans_ancestry_meta_analysis	Right hippocampal fissure volume	hippocampal fissure volume	EFO_0009404	European:86.5|East Asian:13.5	East Asian:100
PGS003647	-0.00260597	0.00650921	0.688901	L_hippocampal_fissure_UKBB_EUR_GWAS	Left hippocampal fissure volume	hippocampal fissure volume	EFO_0009404	European:100	East Asian:100
PGS003648	0.00190398	0.0065064	0.769807	R_hippocampal_fissure_UKBB_EUR_GWAS	Right hippocampal fissure volume	hippocampal fissure volume	EFO_0009404	European:100	East Asian:100
PGS003649	0.0145712	0.00654789	0.0260689	L_hippocampal_fissure_CHIMGEN_EAS_GWAS	Left hippocampal fissure volume	hippocampal fissure volume	EFO_0009404	East Asian:100	East Asian:100
PGS003650	0.0165518	0.0065343	0.0113133	R_hippocampal_fissure_CHIMGEN_EAS_GWAS	Right hippocampal fissure volume	hippocampal fissure volume	EFO_0009404	East Asian:100	East Asian:100
PGS003651	0.0111313	0.00650787	0.0871973	L_hippocampal_tail_trans_ancestry_meta_analysis	Left hippocampal tail volume	hippocampal tail volume	EFO_0009398	European:86.5|East Asian:13.5	East Asian:100
PGS003652	0.0103402	0.00650388	0.111881	R_hippocampal_tail_trans_ancestry_meta_analysis	Right hippocampal tail volume	hippocampal tail volume	EFO_0009398	European:86.5|East Asian:13.5	East Asian:100
PGS003653	0.00399126	0.00652862	0.540975	L_hippocampal_tail_UKBB_EUR_GWAS	Left hippocampal tail volume	hippocampal tail volume	EFO_0009398	European:100	East Asian:100
PGS003654	0.00639243	0.00650587	0.325832	R_hippocampal_tail_UKBB_EUR_GWAS	Right hippocampal tail volume	hippocampal tail volume	EFO_0009398	European:100	East Asian:100
PGS003655	0.000738921	0.00650848	0.90961	L_hippocampal_tail_CHIMGEN_EAS_GWAS	Left hippocampal tail volume	hippocampal tail volume	EFO_0009398	East Asian:100	East Asian:100
PGS003656	-0.000901993	0.00651272	0.889849	R_hippocampal_tail_CHIMGEN_EAS_GWAS	Right hippocampal tail volume	hippocampal tail volume	EFO_0009398	East Asian:100	East Asian:100
PGS003657	0.00190981	0.00652721	0.769837	L_hippocampus_trans_ancestry_meta_analysis	Left hippocampus volume	hippocampal volume	EFO_0005035	European:86.5|East Asian:13.5	East Asian:100
PGS003658	0.00776328	0.00649835	0.232234	R_hippocampus_trans_ancestry_meta_analysis	Right hippocampus volume	hippocampal volume	EFO_0005035	European:86.5|East Asian:13.5	East Asian:100
PGS003659	0.00547725	0.00652331	0.401118	L_hippocampal_body_trans_ancestry_meta_analysis	Left hippocampal body volume	hippocampal volume	EFO_0005035	European:86.5|East Asian:13.5	East Asian:100
PGS003660	0.00837795	0.0065027	0.197627	L_hippocampal_head_trans_ancestry_meta_analysis	Left hippocampal head volume	hippocampal volume	EFO_0005035	European:86.5|East Asian:13.5	East Asian:100
PGS003661	0.0112156	0.00650458	0.0846728	R_hippocampal_body_trans_ancestry_meta_analysis	Right hippocampal body volume	hippocampal volume	EFO_0005035	European:86.5|East Asian:13.5	East Asian:100
PGS003662	0.0118826	0.00650323	0.0676853	R_hippocampal_head_trans_ancestry_meta_analysis	Right hippocampal head volume	hippocampal volume	EFO_0005035	European:86.5|East Asian:13.5	East Asian:100
PGS003663	-0.00624667	0.00655963	0.34096	L_hippocampus_UKBB_EUR_GWAS	Left hippocampus volume	hippocampal volume	EFO_0005035	European:100	East Asian:100
PGS003664	0.0193682	0.00649834	0.00288088	R_hippocampus_UKBB_EUR_GWAS	Right hippocampus volume	hippocampal volume	EFO_0005035	European:100	East Asian:100
PGS003665	-0.00121146	0.00650268	0.85221	L_hippocampal_body_UKBB_EUR_GWAS	Left hippocampal body volume	hippocampal volume	EFO_0005035	European:100	East Asian:100
PGS003666	0.0115742	0.00650595	0.0752488	L_hippocampal_head_UKBB_EUR_GWAS	Left hippocampal head volume	hippocampal volume	EFO_0005035	European:100	East Asian:100
PGS003667	0.0213549	0.00649805	0.00101638	R_hippocampal_body_UKBB_EUR_GWAS	Right hippocampal body volume	hippocampal volume	EFO_0005035	European:100	East Asian:100
PGS003668	0.00163326	0.00650073	0.801629	R_hippocampal_head_UKBB_EUR_GWAS	Right hippocampal head volume	hippocampal volume	EFO_0005035	European:100	East Asian:100
PGS003669	-0.00269201	0.0065023	0.678871	L_hippocampus_CHIMGEN_EAS_GWAS	Left hippocampus volume	hippocampal volume	EFO_0005035	East Asian:100	East Asian:100
PGS003670	0.00285102	0.00649439	0.660668	R_hippocampus_CHIMGEN_EAS_GWAS	Right hippocampus volume	hippocampal volume	EFO_0005035	East Asian:100	East Asian:100
PGS003671	0.00547627	0.00650464	0.399851	L_hippocampal_body_CHIMGEN_EAS_GWAS	Left hippocampal body volume	hippocampal volume	EFO_0005035	East Asian:100	East Asian:100
PGS003672	0.000574648	0.00650415	0.929598	L_hippocampal_head_CHIMGEN_EAS_GWAS	Left hippocampal head volume	hippocampal volume	EFO_0005035	East Asian:100	East Asian:100
PGS003673	0.00897941	0.00652856	0.169019	R_hippocampal_body_CHIMGEN_EAS_GWAS	Right hippocampal body volume	hippocampal volume	EFO_0005035	East Asian:100	East Asian:100
PGS003674	-0.00116761	0.0064956	0.857347	R_hippocampal_head_CHIMGEN_EAS_GWAS	Right hippocampal head volume	hippocampal volume	EFO_0005035	East Asian:100	East Asian:100
PGS003675	-0.00885884	0.00650489	0.17325	L_fimbria_trans_ancestry_meta_analysis	Left fimbria volume	hippocampus fimbria volume	EFO_0009402	European:86.5|East Asian:13.5	East Asian:100
PGS003676	-0.00919962	0.00650042	0.157013	R_fimbria_trans_ancestry_meta_analysis	Right fimbria volume	hippocampus fimbria volume	EFO_0009402	European:86.5|East Asian:13.5	East Asian:100
PGS003677	0.000279834	0.0065013	0.965668	L_fimbria_UKBB_EUR_GWAS	Left fimbria volume	hippocampus fimbria volume	EFO_0009402	European:100	East Asian:100
PGS003678	0.00765109	0.00650532	0.239555	R_fimbria_UKBB_EUR_GWAS	Right fimbria volume	hippocampus fimbria volume	EFO_0009402	European:100	East Asian:100
PGS003679	-0.00460944	0.00651334	0.479143	L_fimbria_CHIMGEN_EAS_GWAS	Left fimbria volume	hippocampus fimbria volume	EFO_0009402	East Asian:100	East Asian:100
PGS003680	-0.0148352	0.0065081	0.0226463	R_fimbria_CHIMGEN_EAS_GWAS	Right fimbria volume	hippocampus fimbria volume	EFO_0009402	East Asian:100	East Asian:100
PGS003681	0.0154142	0.00652971	0.0182525	L_molecular_layer_HP_head_trans_ancestry_meta_analysis	Left molecular layer hippocampus proper head volume	hippocampus molecular layer volume	EFO_0009397	European:86.5|East Asian:13.5	East Asian:100
PGS003682	0.0124102	0.006515	0.0568097	L_molecular_layer_HP_body_trans_ancestry_meta_analysis	Left molecular layer hippocampus proper body volume	hippocampus molecular layer volume	EFO_0009397	European:86.5|East Asian:13.5	East Asian:100
PGS003683	0.0119294	0.0065035	0.0666203	R_molecular_layer_HP_head_trans_ancestry_meta_analysis	Right molecular layer hippocampus proper head volume	hippocampus molecular layer volume	EFO_0009397	European:86.5|East Asian:13.5	East Asian:100
PGS003684	0.0182494	0.00653028	0.00520098	R_molecular_layer_HP_body_trans_ancestry_meta_analysis	Right molecular layer hippocampus proper body volume	hippocampus molecular layer volume	EFO_0009397	European:86.5|East Asian:13.5	East Asian:100
PGS003685	0.00850237	0.00650443	0.191169	L_molecular_layer_HP_head_UKBB_EUR_GWAS	Left molecular layer hippocampus proper head volume	hippocampus molecular layer volume	EFO_0009397	European:100	East Asian:100
PGS003686	0.00141861	0.0065448	0.828402	L_molecular_layer_HP_body_UKBB_EUR_GWAS	Left molecular layer hippocampus proper body volume	hippocampus molecular layer volume	EFO_0009397	European:100	East Asian:100
PGS003687	-0.0027076	0.00650104	0.677057	R_molecular_layer_HP_head_UKBB_EUR_GWAS	Right molecular layer hippocampus proper head volume	hippocampus molecular layer volume	EFO_0009397	European:100	East Asian:100
PGS003688	0.0105711	0.00650805	0.104322	R_molecular_layer_HP_body_UKBB_EUR_GWAS	Right molecular layer hippocampus proper body volume	hippocampus molecular layer volume	EFO_0009397	European:100	East Asian:100
PGS003689	-0.00535518	0.0065069	0.410517	L_molecular_layer_HP_head_CHIMGEN_EAS_GWAS	Left molecular layer hippocampus proper head volume	hippocampus molecular layer volume	EFO_0009397	East Asian:100	East Asian:100
PGS003690	-0.00193286	0.00650959	0.766527	L_molecular_layer_HP_body_CHIMGEN_EAS_GWAS	Left molecular layer hippocampus proper body volume	hippocampus molecular layer volume	EFO_0009397	East Asian:100	East Asian:100
PGS003691	0.00250842	0.0064983	0.699492	R_molecular_layer_HP_head_CHIMGEN_EAS_GWAS	Right molecular layer hippocampus proper head volume	hippocampus molecular layer volume	EFO_0009397	East Asian:100	East Asian:100
PGS003692	0.00292772	0.00653395	0.654101	R_molecular_layer_HP_body_CHIMGEN_EAS_GWAS	Right molecular layer hippocampus proper body volume	hippocampus molecular layer volume	EFO_0009397	East Asian:100	East Asian:100
PGS003693	0.00201273	0.00650605	0.757048	L_parasubiculum_trans_ancestry_meta_analysis	Left parasubiculum volume	parasubiculum volume	EFO_0009405	European:86.5|East Asian:13.5	East Asian:100
PGS003694	-0.00653894	0.00650838	0.315053	R_parasubiculum_trans_ancestry_meta_analysis	Right parasubiculum volume	parasubiculum volume	EFO_0009405	European:86.5|East Asian:13.5	East Asian:100
PGS003695	0.0041156	0.00649948	0.526596	L_parasubiculum_UKBB_EUR_GWAS	Left parasubiculum volume	parasubiculum volume	EFO_0009405	European:100	East Asian:100
PGS003696	-0.00418295	0.00649771	0.519739	R_parasubiculum_UKBB_EUR_GWAS	Right parasubiculum volume	parasubiculum volume	EFO_0009405	European:100	East Asian:100
PGS003697	0.0125768	0.00649863	0.0529654	L_parasubiculum_CHIMGEN_EAS_GWAS	Left parasubiculum volume	parasubiculum volume	EFO_0009405	East Asian:100	East Asian:100
PGS003698	0.00717109	0.0065025	0.270117	R_parasubiculum_CHIMGEN_EAS_GWAS	Right parasubiculum volume	parasubiculum volume	EFO_0009405	East Asian:100	East Asian:100
PGS003699	0.00103166	0.00650423	0.873974	L_presubiculum_head_trans_ancestry_meta_analysis	Left presubiculum head volume	presubiculum volume	EFO_0009400	European:86.5|East Asian:13.5	East Asian:100
PGS003700	0.00842959	0.00649987	0.194683	L_presubiculum_body_trans_ancestry_meta_analysis	Left presubiculum body volume	presubiculum volume	EFO_0009400	European:86.5|East Asian:13.5	East Asian:100
PGS003701	-0.00236487	0.00649892	0.715946	R_presubiculum_head_trans_ancestry_meta_analysis	Right presubiculum head volume	presubiculum volume	EFO_0009400	European:86.5|East Asian:13.5	East Asian:100
PGS003702	0.00405768	0.00650159	0.532565	R_presubiculum_body_trans_ancestry_meta_analysis	Right presubiculum body volume	presubiculum volume	EFO_0009400	European:86.5|East Asian:13.5	East Asian:100
PGS003703	-0.00731057	0.0065013	0.260822	L_presubiculum_head_UKBB_EUR_GWAS	Left presubiculum head volume	presubiculum volume	EFO_0009400	European:100	East Asian:100
PGS003704	-0.0014196	0.00650002	0.82712	L_presubiculum_body_UKBB_EUR_GWAS	Left presubiculum body volume	presubiculum volume	EFO_0009400	European:100	East Asian:100
PGS003705	0.00227866	0.006501	0.72596	R_presubiculum_head_UKBB_EUR_GWAS	Right presubiculum head volume	presubiculum volume	EFO_0009400	European:100	East Asian:100
PGS003706	0.00423199	0.00649941	0.514967	R_presubiculum_body_UKBB_EUR_GWAS	Right presubiculum body volume	presubiculum volume	EFO_0009400	European:100	East Asian:100
PGS003707	0.00312932	0.00649694	0.630052	L_presubiculum_head_CHIMGEN_EAS_GWAS	Left presubiculum head volume	presubiculum volume	EFO_0009400	East Asian:100	East Asian:100
PGS003708	0.00203938	0.00651054	0.7541	L_presubiculum_body_CHIMGEN_EAS_GWAS	Left presubiculum body volume	presubiculum volume	EFO_0009400	East Asian:100	East Asian:100
PGS003709	0.00330099	0.00649478	0.61128	R_presubiculum_head_CHIMGEN_EAS_GWAS	Right presubiculum head volume	presubiculum volume	EFO_0009400	East Asian:100	East Asian:100
PGS003710	0.00247849	0.00650288	0.703105	R_presubiculum_body_CHIMGEN_EAS_GWAS	Right presubiculum body volume	presubiculum volume	EFO_0009400	East Asian:100	East Asian:100
PGS003711	0.000986901	0.00649818	0.879288	L_subiculum_body_trans_ancestry_meta_analysis	Left subiculum body volume	subiculum volume	EFO_0009399	European:86.5|East Asian:13.5	East Asian:100
PGS003712	-0.00158408	0.00649659	0.807363	L_subiculum_head_trans_ancestry_meta_analysis	Left subiculum head volume	subiculum volume	EFO_0009399	European:86.5|East Asian:13.5	East Asian:100
PGS003713	0.01058	0.00650354	0.103791	R_subiculum_body_trans_ancestry_meta_analysis	Right subiculum body volume	subiculum volume	EFO_0009399	European:86.5|East Asian:13.5	East Asian:100
PGS003714	0.0130669	0.00649801	0.044346	R_subiculum_head_trans_ancestry_meta_analysis	Right subiculum head volume	subiculum volume	EFO_0009399	European:86.5|East Asian:13.5	East Asian:100
PGS003715	-0.000920667	0.00650409	0.887435	L_subiculum_body_UKBB_EUR_GWAS	Left subiculum body volume	subiculum volume	EFO_0009399	European:100	East Asian:100
PGS003716	0.00273168	0.00649719	0.674168	L_subiculum_head_UKBB_EUR_GWAS	Left subiculum head volume	subiculum volume	EFO_0009399	European:100	East Asian:100
PGS003717	0.00340503	0.00649969	0.60037	R_subiculum_body_UKBB_EUR_GWAS	Right subiculum body volume	subiculum volume	EFO_0009399	European:100	East Asian:100
PGS003718	0.00441338	0.00650304	0.497358	R_subiculum_head_UKBB_EUR_GWAS	Right subiculum head volume	subiculum volume	EFO_0009399	European:100	East Asian:100
PGS003719	0.00478051	0.00649964	0.46204	L_subiculum_body_CHIMGEN_EAS_GWAS	Left subiculum body volume	subiculum volume	EFO_0009399	East Asian:100	East Asian:100
PGS003720	-0.00309643	0.00649397	0.633498	L_subiculum_head_CHIMGEN_EAS_GWAS	Left subiculum head volume	subiculum volume	EFO_0009399	East Asian:100	East Asian:100
PGS003721	-0.000735018	0.00650306	0.91001	R_subiculum_body_CHIMGEN_EAS_GWAS	Right subiculum body volume	subiculum volume	EFO_0009399	East Asian:100	East Asian:100
PGS003722	0.00454427	0.00649801	0.484352	R_subiculum_head_CHIMGEN_EAS_GWAS	Right subiculum head volume	subiculum volume	EFO_0009399	East Asian:100	East Asian:100
PGS003728	-0.00417377	0.00649922	0.520752	PS_T2D_183-AGEN	Type 2 diabetes	type 2 diabetes mellitus	MONDO_0005148	East Asian:100	Additional Diverse Ancestries:100
PGS003729	-0.0102244	0.00651576	0.116619	PS_T2D_293-DIAGRAM	Type 2 diabetes	type 2 diabetes mellitus	MONDO_0005148	European:100	Additional Diverse Ancestries:100
PGS003730	-0.00760409	0.00649778	0.241908	PS_T2D_287-DIAMANTE	Type 2 diabetes	type 2 diabetes mellitus	MONDO_0005148	European:51.1|East Asian:28.4|South Asian:8.3|African:6.6|Hispanic or Latin American:5.6	Additional Diverse Ancestries:100
PGS003731	-0.00791108	0.00649738	0.223396	PS_T2D_282-SAS-DIAMANTE	Type 2 diabetes	type 2 diabetes mellitus	MONDO_0005148	South Asian:100	Additional Diverse Ancestries:100
PGS003732	-0.00516199	0.00650199	0.427257	PS_T2D_287-HIS-DIAMANTE	Type 2 diabetes	type 2 diabetes mellitus	MONDO_0005148	Hispanic or Latin American:100	Additional Diverse Ancestries:100
PGS003733	-0.0109706	0.0064956	0.0912461	PS_T2D_287-EUR-DIAMANTE	Type 2 diabetes	type 2 diabetes mellitus	MONDO_0005148	European:100	Additional Diverse Ancestries:100
PGS003734	-0.00678481	0.00650194	0.296725	PS_T2D_280-EAS-DIAMANTE	Type 2 diabetes	type 2 diabetes mellitus	MONDO_0005148	East Asian:100	Additional Diverse Ancestries:100
PGS003735	-0.00404454	0.006497	0.533603	PS_T2D_276-AFR-DIAMANTE	Type 2 diabetes	type 2 diabetes mellitus	MONDO_0005148	African:100	Additional Diverse Ancestries:100
PGS003736	-0.00792606	0.00651372	0.223682	PRS13_BlC	Bladder cancer	urinary bladder cancer	MONDO_0001187	European:100	European:100
PGS003737	0.00352917	0.0065041	0.587406	PRS26_BrC	Brain cancer	brain neoplasm	EFO_0003833	European:100	European:100
PGS003738	-0.00500345	0.00650644	0.441901	PRS136_BC	Breast cancer	breast carcinoma	EFO_0000305	European:100	European:100
PGS003739	0.00255044	0.00653935	0.69653	PRS81_CoC	Colorectal cancer	colorectal carcinoma	EFO_1001951	European:100	European:100
PGS003740	0.00959859	0.00651558	0.140718	PRS16_CU	Corpus Uteri	uterine corpus cancer	EFO_0007532	European:100	European:100
PGS003741	-0.00382837	0.00650096	0.555939	PRS28_OC	Ovarian cancer	ovarian carcinoma	EFO_0001075	European:100	European:100
PGS003742	0.0026156	0.00650528	0.687633	PRS19_PC	Pancreatic cancer	pancreatic neoplasm	EFO_0003860	European:100	European:100
PGS003743	-0.00780163	0.00649695	0.229836	PRS118_PrC	Prostate cancer	prostate carcinoma	EFO_0001663	European:100	European:100
PGS003744	0.00799966	0.00649638	0.218184	PRS14_RC	Renal cancer	renal carcinoma	EFO_0002890	European:100	European:100
PGS003745	0.00203707	0.00650442	0.754144	PRS57_SM	Skin Melanoma	cutaneous melanoma	EFO_0000389	European:100	European:100
PGS003746	-0.00583373	0.00650381	0.369744	PRS11_TC	Thyroid cancer	thyroid carcinoma	EFO_0002892	European:100	European:100
PGS003747	0.015474	0.00650488	0.0173754	GRS341_SI	Smoking initiation	smoking initiation	EFO_0005670	European:100	Not Reported:100
PGS003748	-0.00397124	0.00649898	0.541168	GRS46_CPD	Cigarettes smoked per day	cigarettes per day measurement	EFO_0006525	European:100	Not Reported:100
PGS003756	0.01379	0.00649858	0.0338483	wGRS_SLE_non-HLA	Systemic lupus erythematosus	systemic lupus erythematosus	MONDO_0007915	East Asian:100	East Asian:100

### Sheet: S15 Table
S15 Table. Significant associaiton for weight
Score_ID	beta	se	P_value	PGS Name	Reported Trait	Mapped Trait(s) (EFO label)	Mapped Trait(s) (EFO ID)	Ancestry Distribution (%) - Source of Variant Associations (GWAS)	Ancestry Distribution (%) - PGS Evaluation
PGS000001	-0.00532465	0.00598293	0.37349	PRS77_BC	Breast Cancer	breast carcinoma	EFO_0000305	European:100	European:100
PGS000002	-0.0041987	0.00598211	0.482764	PRS77_ERpos	ER-positive Breast Cancer	estrogen-receptor positive breast cancer	EFO_1000649	European:100	European:100
PGS000003	-0.00907574	0.00599484	0.130058	PRS77_ERneg	ER-negative Breast Cancer	estrogen-receptor negative breast cancer	EFO_1000650	European:100	European:100
PGS000011	-0.00523741	0.00598985	0.38192	GRS50	Coronary artery disease	coronary artery disease	EFO_0001645	Multi-ancestry (including European):53.3|European:40.3|South Asian:6.4	European:58.3|African:16.7|Hispanic or Latin American:16.7|Multi-ancestry (including European):8.3
PGS000020	-0.00724339	0.00599336	0.226841	dGRS1000	Type 2 diabetes	type 2 diabetes mellitus	MONDO_0005148	European:100	European:100
PGS000021	-0.0215982	0.00597893	0.000304017	GRS1	Type 1 diabetes	type 1 diabetes mellitus	MONDO_0005147	European:100	European:75|African:25
PGS000023	-0.00317761	0.00607935	0.601196	AA_GRS	Type 1 diabetes	type 1 diabetes mellitus	MONDO_0005147	African:100	African:28.6|Multi-ancestry (including European):28.6|Multi-ancestry (excluding European):28.6|European:14.3
PGS000025	0.00319896	0.00598409	0.592947	GRS	Alzheimer's Disease	Alzheimer disease	MONDO_0004975	European:100	European:100
PGS000026	0.0049787	0.00598358	0.405383	PHS	Alzheimer's Disease	Alzheimer disease	MONDO_0004975	European:100	Not Reported:60|European:40
PGS000028	-0.00519611	0.00598489	0.385292	PRS	Breast cancer	breast carcinoma	EFO_0000305	European:80.7|East Asian:13.4|Hispanic or Latin American:3.3|African:2.6	East Asian:33.3|European:33.3|Multi-ancestry (including European):33.3
PGS000029	-0.00714096	0.00598462	0.232796	PRS_AS	Breast cancer	breast carcinoma	EFO_0000305	East Asian:100	East Asian:100
PGS000032	-0.011848	0.00598568	0.0477841	GRSB	Type 2 diabetes (based on SNPs involved in _-cell function)	type 2 diabetes mellitus	MONDO_0005148	European:100	European:50|Not Reported:25|African:25
PGS000033	0.00363346	0.00598267	0.543637	GRSIR	Type 2 diabetes (based on SNPs involved in insulin resistance)	type 2 diabetes mellitus	MONDO_0005148	European:100	European:66.7|African:33.3
PGS000034	0.0858886	0.00596857	9.41e-47	GRS_BMI	Adult Body Mass Index	body mass index	EFO_0004340	European:99.1|Hispanic or Latin American:0.5|African:0.4	European:100
PGS000037	-0.00263822	0.00598503	0.659359	PGS_AST	Asthma	asthma	MONDO_0004979	Multi-ancestry (including European):100	European:100
PGS000050	0.00346489	0.00598305	0.562516	PRS44	Breast cancer	breast carcinoma	EFO_0000305	East Asian:100	East Asian:100
PGS000052	-0.00336762	0.00599003	0.573982	sPRS161	Breast cancer	breast carcinoma	EFO_0000305	European:100	European:100
PGS000055	0.00208501	0.00605816	0.730725	PRS_CRC	Colorectal cancer	colorectal cancer	EFO_0005842	European:91.1|African:8.9	East Asian:50|European:50
PGS000056	0.00643193	0.00599118	0.283028	PD_PRS	Parkinson Disease	Parkinson disease	MONDO_0005180	European:100	European:100
PGS000058	-0.00180172	0.00599387	0.763727	CAD_GRS_204	Coronary artery disease	coronary artery disease	EFO_0001645	European:41.1|Multi-ancestry (including European):34.6|Not Reported:20.1|South Asian:2.7|East Asian:0.8|Hispanic or Latin American:0.3|African:0.2|Greater Middle Eastern:0.2	European:100
PGS000060	-0.00591235	0.00599527	0.32406	GRS_HDL	high-density lipoprotein (HDL) cholesterol	high density lipoprotein cholesterol measurement	EFO_0004612	European:100	African:25|Hispanic or Latin American:25|East Asian:25|European:25
PGS000061	-0.00283374	0.00599593	0.636495	GRS_LDL	low-density lipoprotein (LDL) cholesterol	low density lipoprotein cholesterol measurement	EFO_0004611	European:100	African:25|Hispanic or Latin American:25|East Asian:25|European:25
PGS000062	-0.002024	0.00601073	0.736323	GRS_TC	total cholesterol	total cholesterol measurement	EFO_0004574	European:100	African:25|Hispanic or Latin American:25|East Asian:25|European:25
PGS000063	0.00167592	0.00598819	0.77958	GRS_TG	triglycerides	triglyceride measurement	EFO_0004530	European:100	African:25|Hispanic or Latin American:25|East Asian:25|European:25
PGS000064	0.00598615	0.00599755	0.318241	GLGC2017_HDL	High density lipoprotein (HDL) cholesterol	high density lipoprotein cholesterol measurement	EFO_0004612	European:81.6|South Asian:9.2|African:5.1|East Asian:2.5|Hispanic or Latin American:1.5	European:60|African:20|East Asian:20
PGS000065	0.00256025	0.00599861	0.669524	GLGC2017_LDL	Low density lipoprotein (LDL) cholesterol	low density lipoprotein cholesterol measurement	EFO_0004611	European:81.6|South Asian:9.2|African:5.1|East Asian:2.5|Hispanic or Latin American:1.5	European:60|African:20|East Asian:20
PGS000066	-0.00722213	0.00598518	0.227572	GLGC2017_TG	Triglycerides (TG)	triglyceride measurement	EFO_0004530	European:81.6|South Asian:9.2|African:5.1|East Asian:2.5|Hispanic or Latin American:1.5	European:60|African:20|East Asian:20
PGS000070	0.00071465	0.00599236	0.90507	PRS_LC_C	Lung cancer	lung adenocarcinoma	EFO_0000571	European:51.1|East Asian:48.9	East Asian:100
PGS000071	-0.00681062	0.00599125	0.25565	CC_Bladder	Bladder cancer	urinary bladder carcinoma	MONDO_0004986	European:100	European:100
PGS000072	-0.00288062	0.00598854	0.630506	CC_Breast	Breast cancer	breast carcinoma	EFO_0000305	European:98.1|East Asian:1|African:0.9	European:100
PGS000073	0.00728658	0.00601245	0.225557	CC_Cervix	Cervical cancer	cervical carcinoma	EFO_0001061	European:100	European:100
PGS000074	-0.00163732	0.00602577	0.78584	CC_Colorectal	Colorectal cancer	colorectal cancer	EFO_0005842	European:96.6|African:1.7|East Asian:1.4|Additional Diverse Ancestries:0.3	European:100
PGS000075	0.00368048	0.00602882	0.541549	CC_Endo	Endometrial cancer	endometrial carcinoma	EFO_1001512	European:66.4|Not Reported:33.6	European:100
PGS000076	0.0106119	0.00597986	0.0759761	CC_Kidney	Kidney cancer	renal cell carcinoma	EFO_0000681	European:100	European:100
PGS000077	-0.00324087	0.00598389	0.5881	CC_LL	Lymphocytic leukemia	lymphoid leukemia	EFO_0004289	European:84.3|Hispanic or Latin American:9|African:3.7|Multi-ancestry (excluding European):3	European:100
PGS000080	0.00174462	0.00603042	0.772351	CC_NHL	Non-Hodgkin's lymphoma	non-Hodgkins lymphoma	EFO_0005952	European:85.3|Not Reported:14.7	European:100
PGS000081	-0.00776138	0.00598448	0.194672	CC_Oral	Oral cavity and pharyngeal cancers	oral cavity cancer|pharynx cancer	EFO_0005570|EFO_0005577	European:95.6|Not Reported:4.4	European:100
PGS000083	0.000222485	0.00599132	0.970378	CC_Pancreas	Pancreatic cancer	pancreatic carcinoma	EFO_0002618	European:86.6|Not Reported:12.3|Multi-ancestry (excluding European):1.1	European:100
PGS000084	0.00476852	0.00599585	0.426445	CC_Prostate	Prostate cancer	prostate carcinoma	EFO_0001663	European:93.3|African:2.8|East Asian:2.5|Hispanic or Latin American:1.3|Not Reported:0.1	European:100
PGS000086	-0.000908791	0.0059848	0.879307	CC_Testis	Testicular cancer	testicular carcinoma|Testicular Germ Cell Tumor	EFO_0005088|EFO_1000566	European:100	European:100
PGS000087	-0.0104989	0.00598223	0.0792693	CC_Thyroid	Thyroid cancer	thyroid carcinoma	EFO_0002892	European:100	European:100
PGS000088	-0.0030727	0.00598435	0.607638	baso	Basophil count	basophil count	EFO_0005090	European:100	European:100
PGS000089	-0.00133072	0.00598736	0.824117	baso_p	Basophil percentage of white cells	basophil percentage of leukocytes	EFO_0007992	European:100	European:100
PGS000090	-0.00403388	0.0059853	0.50034	eo	Eosinophil count	eosinophil count	EFO_0004842	European:100	European:100
PGS000091	-0.00339616	0.00598824	0.570625	eo_p	Eosinophil percentage of white cells	eosinophil percentage of leukocytes	EFO_0007991	European:100	European:100
PGS000092	-0.0122473	0.00598364	0.0406886	hct	Hematocrit	hematocrit	EFO_0004348	European:100	European:100
PGS000093	-0.0152744	0.00598047	0.0106544	hgb	Hemoglobin concentration	hemoglobin measurement	EFO_0004509	European:100	European:100
PGS000094	-0.0323817	0.00597912	6.16e-08	hlr	High light scatter reticulocyte count	reticulocyte count	EFO_0007986	European:100	European:100
PGS000095	-0.026914	0.00598149	6.84e-06	hlr_p	High light scatter reticulocyte percentage of red cells	reticulocyte count	EFO_0007986	European:100	European:100
PGS000096	-0.00946702	0.00598279	0.113577	irf	Immature fraction of reticulocytes	reticulocyte count	EFO_0007986	European:100	European:100
PGS000097	-0.011218	0.0059899	0.0611069	lymph	Lymphocyte count	lymphocyte count	EFO_0004587	European:100	European:100
PGS000098	0.00231515	0.00600596	0.699888	lymph_p	Lymphocyte percentage of white cells	lymphocyte percentage of leukocytes	EFO_0007993	European:100	European:100
PGS000099	-0.00590837	0.00601133	0.32568	mch	Mean corpuscular hemoglobin	mean corpuscular hemoglobin	EFO_0004527	European:100	European:100
PGS000100	-0.00633691	0.00599766	0.290722	mchc	Mean corpuscular hemoglobin concentration	mean corpuscular hemoglobin concentration	EFO_0004528	European:100	European:100
PGS000101	-0.000727149	0.00601345	0.903755	mcv	Mean corpuscular volume	mean corpuscular volume	EFO_0004526	European:100	European:100
PGS000102	-0.0184262	0.00598174	0.0020696	mono	Monocyte count	monocyte count	EFO_0005091	European:100	European:100
PGS000103	-0.00931027	0.00600326	0.120947	mono_p	Monocyte percentage of white cells	monocyte percentage of leukocytes	EFO_0007989	European:100	European:100
PGS000104	0.0088857	0.00598595	0.137709	mpv	Mean platelet volume	mean platelet volume	EFO_0004584	European:100	European:100
PGS000105	-0.00911414	0.00600694	0.129213	neut	Neutrophil count	neutrophil count	EFO_0004833	European:100	European:100
PGS000106	-0.00433839	0.00602644	0.471598	neut_p	Neutrophil percentage of white cells	neutrophil percentage of leukocytes	EFO_0007990	European:100	European:100
PGS000107	-0.00870411	0.0059902	0.146221	pct	Plateletcrit	platelet crit	EFO_0007985	European:100	European:100
PGS000108	-0.00995351	0.00598904	0.0965351	pdw	Platelet distribution width	platelet component distribution width	EFO_0007984	European:100	European:100
PGS000109	-0.011563	0.00598265	0.0532782	plt	Platelet count	platelet count	EFO_0004309	European:100	European:100
PGS000110	-0.0116385	0.00598749	0.0519302	rbc	Red blood cell count	erythrocyte count	EFO_0004305	European:100	European:100
PGS000111	-0.0304782	0.00597899	3.47e-07	ret	Reticulocyte count	reticulocyte count	EFO_0007986	European:100	European:100
PGS000112	-0.0287652	0.00598772	1.56e-06	ret_p	Reticulocyte fraction of red cells	reticulocyte count	EFO_0007986	European:100	European:100
PGS000113	-0.0150463	0.00598717	0.0119746	wbc	White blood cell count	leukocyte count	EFO_0004308	European:100	European:100
PGS000115	0.00319469	0.00599598	0.594174	LDL-C_20	low density lipoprotein cholesterol	low density lipoprotein cholesterol measurement	EFO_0004611	European:72.4|African:19.3|Hispanic or Latin American:8.3	European:55.6|Multi-ancestry (including European):22.2|African:11.1|East Asian:11.1
PGS000123	0.00340445	0.00598787	0.569662	2017_PD16	Parkinson disease	Parkinson disease	MONDO_0005180	European:100	European:100
PGS000124	-0.00434793	0.00598896	0.467852	IOP_AS	Intraocular pressure	intraocular pressure measurement	EFO_0004695	European:100	European:100
PGS000125	-0.0250101	0.00600041	3.08e-05	Qi_T2D_2017	Type 2 Diabetes	type 2 diabetes mellitus	MONDO_0005148	European:40.8|East Asian:26.9|African:14.1|South Asian:11.8|Hispanic or Latin American:6.4	Hispanic or Latin American:100
PGS000126	-0.00237967	0.00598113	0.690735	Urate_GRS	Serum urate	urate measurement	EFO_0004531	European:100	European:100
PGS000127	-0.0126547	0.00600666	0.0351481	GS-E-EUR	Hemoglobin A1c	HbA1c measurement	EFO_0004541	European:100	European:100
PGS000128	0.00405017	0.00598465	0.498565	GS-E-AFR	Hemoglobin A1c	HbA1c measurement	EFO_0004541	African:100	African:100
PGS000129	-0.00688358	0.00601964	0.252835	GS-E-EAS	Hemoglobin A1c	HbA1c measurement	EFO_0004541	East Asian:100	East Asian:100
PGS000130	-0.0176747	0.00598654	0.00315622	GS-G-EUR	Hemoglobin A1c	HbA1c measurement	EFO_0004541	European:100	European:100
PGS000131	-0.0162563	0.00600407	0.00678305	GS-G-AFR	Hemoglobin A1c	HbA1c measurement	EFO_0004541	African:100	African:100
PGS000132	-0.0216137	0.00598827	0.000307606	GS-G-EAS	Hemoglobin A1c	HbA1c measurement	EFO_0004541	East Asian:100	East Asian:100
PGS000133	-0.00209942	0.00598056	0.725561	SCZ_BVU	Schizophrenia	schizophrenia	MONDO_0005090	European:94|East Asian:6	European:100
PGS000134	-0.0038832	0.00598323	0.516336	SCZ_GHS	Schizophrenia	schizophrenia	MONDO_0005090	European:94|East Asian:6	European:100
PGS000135	-0.00380154	0.00598504	0.525321	SCZ_MTS	Schizophrenia	schizophrenia	MONDO_0005090	European:94|East Asian:6	European:100
PGS000136	-0.00331113	0.00598469	0.580086	SCZ_PBK	Schizophrenia	schizophrenia	MONDO_0005090	European:94|East Asian:6	European:100
PGS000138	-0.00199889	0.00598255	0.738292	LifetimeMDD	Lifetime Major Depressive Disorder	major depressive disorder	MONDO_0002009	European:100	European:100
PGS000139	0.000970233	0.00598522	0.871225	MDDRecur	Lifetime Major Depressive Disorder (with recurrence)	major depressive disorder|recurrent	MONDO_0002009|EFO_0010246	European:100	European:100
PGS000140	-0.00174925	0.00598443	0.77006	GPpsy	Broad Depression (seen a General Practitioner for nerves, anxiety, tension or depression)	seeing a general practitioner for nerves, anxiety, tension or depression, self-reported|depressive disorder	EFO_0009820|MONDO_0002050	European:100	European:100
PGS000141	0.00586465	0.00599062	0.327604	Psypsy	Seen a psychiatrist for nerves, anxiety, tension or depression	seeing a psychiatrist for nerves, anxiety, tension or depression, self-reported|depressive disorder	EFO_0009821|MONDO_0002050	European:100	European:100
PGS000142	-0.0108201	0.00598132	0.070466	DepAll	Probable Depression (low mood or anhedonia, and seen a GP or psychiatrist for nerves, anxiety, tension or depression)	seeing a general practitioner for nerves, anxiety, tension or depression, self-reported|seeing a psychiatrist for nerves, anxiety, tension or depression, self-reported|depressive disorder	EFO_0009820|EFO_0009821|MONDO_0002050	European:100	European:100
PGS000143	0.00360269	0.00599715	0.548023	GPNoDep	Seen a General Practitioner for nerves, anxiety, tension or depression (without report of low mood or anhedonia)	seeing a general practitioner for nerves, anxiety, tension or depression, self-reported	EFO_0009820	European:100	European:100
PGS000144	-0.0090707	0.00598147	0.129414	SelfRepDep	Self-reported depression or depression symptoms	self-reported trait|depressive symptom measurement	EFO_0009799|EFO_0007006	European:100	European:100
PGS000145	-0.00808963	0.00598411	0.176436	ICD10Dep	Depression (ICD-10 defined)	major depressive disorder	MONDO_0002009	European:100	European:100
PGS000146	0.0088339	0.00598265	0.1398	CRC_GRS_27	Colorectal cancer risk	colorectal cancer	EFO_0005842	European:90.5|East Asian:7.4|Not Reported:2.1	European:100
PGS000148	0.00361834	0.00603321	0.548687	CRC63	Colorectal cancer	colorectal cancer	EFO_0005842	European:100	European:100
PGS000150	0.00346507	0.00601915	0.564841	GRS48	Colorectal cancer	colorectal cancer	EFO_0005842	European:91.9|East Asian:6.3|Not Reported:1.2|Additional Diverse Ancestries:0.5	European:100
PGS000151	-0.0108591	0.00606784	0.0735289	SC_GRS	Colorectal cancer	colorectal cancer	EFO_0005842		East Asian:100
PGS000152	-0.0142421	0.00599722	0.0175673	cGRS_Bladder	Bladder cancer	urinary bladder carcinoma	MONDO_0004986	European:100	European:100
PGS000156	-0.00360543	0.00602023	0.549255	cGRS_Lung	Lung cancer	lung carcinoma	EFO_0001071	European:100	European:100
PGS000192	-0.00808413	0.00619205	0.191713	GS9	Cholesterol	high density lipoprotein cholesterol measurement|low density lipoprotein cholesterol measurement	EFO_0004612|EFO_0004611	European:47.7|Not Reported:44.4|African:5.9|Hispanic or Latin American:2	European:100
PGS000193	0.00512415	0.0059847	0.391891	MDD_0.001_Coleman_2020	Major depression	major depressive disorder	MONDO_0002009	European:100	European:100
PGS000200	-0.00854037	0.00598331	0.153488	GRS28	Coronary heart disease	coronary artery disease	EFO_0001645	European:88.3|South Asian:11.7	European:55.6|African:22.2|Hispanic or Latin American:22.2
PGS000202	-0.00370128	0.00598592	0.536363	PROB_ALC_FT12	Problematic Alcohol Use	alcohol dependence measurement	EFO_0007835	European:100	European:100
PGS000207	-0.00982673	0.00599225	0.101038	TC10_Ohio	Thyroid cancer	thyroid carcinoma	EFO_0002892	European:100	European:100
PGS000208	-0.0105623	0.00599062	0.0778898	TC10_Iceland	Thyroid cancer	thyroid carcinoma	EFO_0002892	European:100	European:100
PGS000209	-0.0087873	0.00599196	0.142521	TC10_UKB	Thyroid cancer	thyroid carcinoma	EFO_0002892	European:100	European:100
PGS000210	-0.00258159	0.00598627	0.666288	LF279	Lung function (FEV1/FVC)	FEV/FEC ratio	EFO_0004713	European:100	African:25|European:25|East Asian:18.8|Additional Diverse Ancestries:18.8|South Asian:12.5
PGS000297	0.100536	0.0059468	9.64e-64	GRS3290_Height	Height	body height	EFO_0004339	European:65.8|Not Reported:34.2	European:90.9|Greater Middle Eastern:9.1
PGS000298	0.118708	0.00594289	4.87e-88	GRS941_BMI	Body mass index	body mass index	EFO_0004340	European:67|Not Reported:33	European:100
PGS000299	-0.0216031	0.0059808	0.00030439	GRS462_WHRadjBMI	Waist-to-hip ratio (body mass index adjusted)	BMI-adjusted waist-hip ratio	EFO_0007788	European:100	European:100
PGS000300	-0.00829837	0.00599218	0.166107	GRS80_HR	Heart rate	resting heart rate	EFO_0004351	European:97.3|Additional Asian Ancestries:1|African:0.7|Not Reported:0.6|Additional Diverse Ancestries:0.3	European:100
PGS000301	-0.0204847	0.00598085	0.000615733	GRS970_SBP	Systolic blood pressure	systolic blood pressure	EFO_0006335	European:100	European:100
PGS000302	-0.0127048	0.00598755	0.0338597	GRS962_DBP	Diastolic blood pressure	diastolic blood pressure	EFO_0006336	European:100	European:100
PGS000303	-0.0174679	0.00599292	0.0035631	GRS253_eGFR	Estimated glomerular filtration rate	glomerular filtration rate	EFO_0005208	European:100	European:100
PGS000304	-0.0115899	0.00599321	0.0531445	GRS43_HbA1c	HbA1c	HbA1c measurement	EFO_0004541	European:72.4|East Asian:15.1|African:6.2|South Asian:6.2	European:100
PGS000305	-0.0114901	0.00598072	0.0547206	GRS31_FG	Fasting glucose	fasting blood glucose measurement	EFO_0004465	European:100	European:100
PGS000306	-0.0200351	0.00598405	0.000815019	GRS19_FGadjBMI	Fasting glucose (body mass index adjusted)	BMI-adjusted fasting blood glucose measurement	EFO_0008036	European:100	European:100
PGS000307	-0.00198408	0.00601411	0.741475	GRS12_FI	Fasting insulin	fasting blood insulin measurement	EFO_0004466	European:100	European:100
PGS000308	-0.0191744	0.00598306	0.00135339	GRS12_FIadjBMI	Fasting insulin (body mass index adjusted)	BMI-adjusted fasting blood insulin measurement	EFO_0008037	European:100	European:100
PGS000309	0.0120218	0.00599227	0.0448446	GRS247_HDL	High-density lipoprotein	high density lipoprotein cholesterol measurement	EFO_0004612	European:100	European:100
PGS000310	0.0019789	0.00600462	0.741734	GRS194_LDL	Low-density lipoprotein	low density lipoprotein cholesterol measurement	EFO_0004611	European:100	European:100
PGS000311	-0.00205351	0.00600556	0.732403	GRS234_TC	Total cholesterol	total cholesterol measurement	EFO_0004574	European:100	European:100
PGS000312	-0.0106929	0.00598617	0.0740694	GRS190_TG	Triglycerides	triglyceride measurement	EFO_0004530	European:100	European:100
PGS000314	-0.00261319	0.0059883	0.662563	GRS77_CRP	C-reactive protein	C-reactive protein measurement	EFO_0004458	European:100	European:100
PGS000315	-0.0089872	0.0059876	0.133377	GRS7_lgE	Immunoglobulin E (IgE)	serum IgE measurement	EFO_0004579	European:100	European:100
PGS000317	-0.00364594	0.00599257	0.542922	PRS180	Breast cancer	breast carcinoma	EFO_0000305	European:91.2|Hispanic or Latin American:8.8	Hispanic or Latin American:100
PGS000318	0.0628469	0.00597965	8.85e-26	cPRS_F	All-cause mortality (female)	age at death|female	EFO_0005056|PATO_0000383	European:91.4|Not Reported:6.2|East Asian:1.2|African:0.6|Additional Asian Ancestries:0.3|South Asian:0.3|Hispanic or Latin American:0.04	European:100
PGS000319	0.0483258	0.00597968	6.69e-16	cPRS_M	All-cause mortality (male)	age at death|male	EFO_0005056|PATO_0000384	European:91.4|Not Reported:6.2|East Asian:1.2|African:0.6|Additional Asian Ancestries:0.3|South Asian:0.3|Hispanic or Latin American:0.04	European:100
PGS000321	-0.00237938	0.00598244	0.690834	snpnet_Testosterone_combined	Serum testosterone levels	testosterone measurement	EFO_0004908		European:100
PGS000322	0.00654619	0.00598013	0.273678	snpnet_Testosterone_female-specific	Serum testosterone levels in females	testosterone measurement|female	EFO_0004908|PATO_0000383		European:100
PGS000323	-0.0162995	0.00597831	0.0064069	snpnet_Testosterone_male-specific	Serum testosterone levels in males	testosterone measurement|male	EFO_0004908|PATO_0000384		European:100
PGS000326	0.00844988	0.00613742	0.168593	GRS-JIA-RFN-20	Rheumatoid-factor-negative Polyarthritis (Juvenile Idiophatic Arthritis)	polyarticular juvenile idiopathic arthritis, rheumatoid factor negative	EFO_1002020		European:100
PGS000327	0.00976407	0.00597992	0.102523	ASD2019	Autism spectrum disorder	autism spectrum disorder	EFO_0003756	European:100	European:100
PGS000335	-0.000864581	0.00598347	0.885111	BC_PRSCS	Breast cancer	breast carcinoma	EFO_0000305	European:100	European:100
PGS000336	-0.00481747	0.00598578	0.420932	GRS313_Chron	Chronotype	chronotype measurement	EFO_0008328	European:100	European:100
PGS000339	-0.00729386	0.0059888	0.223268	PRS22_CM	Cutaneous melanoma	cutaneous melanoma	EFO_0000389	European:100	European:100
PGS000340	0.000461826	0.00598712	0.938516	LDL-Cpsp	Low-density lipoprotein cholesterol levels	low density lipoprotein cholesterol measurement	EFO_0004611	European:100	European:50|Multi-ancestry (including European):50
PGS000345	-0.000729238	0.00598521	0.903027	PRS229_BC	Breast cancer	breast carcinoma	EFO_0000305	European:100	Additional Asian Ancestries:66.7|East Asian:33.3
PGS000349	-0.00162979	0.00598721	0.785461	PRS70_CAD	Coronary artery disease	coronary artery disease	EFO_0001645	European:59.2|Multi-ancestry (including European):33|South Asian:4.3|East Asian:1.9|Hispanic or Latin American:0.7|African:0.5|Greater Middle Eastern:0.4	European:100
PGS000353	-0.00125398	0.0059951	0.834319	PRSWEB_PHECODE10001_UKBB-SAIGE-HRC-X10001_P_5e-08_MGI_20200608	Any Cancer	cancer	MONDO_0004992	European:100	European:100
PGS000355	-0.00125398	0.0059951	0.834319	PRSWEB_PHECODE10001_UKBB-SAIGE-HRC-X10001_PT_MGI_20200608	Any Cancer	cancer	MONDO_0004992	European:100	European:100
PGS000359	0.0027895	0.0059858	0.641206	PRSWEB_PHECODE145.2_C3-TONGUENAS_PRS-CS_MGI_20200608	Cancer of tongue	tongue neoplasm	EFO_0003871	European:100	European:100
PGS000360	0.00017647	0.00602556	0.976636	PRSWEB_PHECODE149.4_C32_LASSOSUM_MGI_20200608	Cancer of larynx	Malignant Laryngeal Neoplasm	EFO_1000354	European:100	European:100
PGS000361	-0.000127358	0.00599605	0.983054	PRSWEB_PHECODE149.4_C3-LARYNX_LASSOSUM_MGI_20200608	Cancer of larynx	Malignant Laryngeal Neoplasm	EFO_1000354	European:100	European:100
PGS000363	0.00231949	0.00598919	0.698553	PRSWEB_PHECODE150_C15_PRS-CS_MGI_20200608	Cancer of esophagus	esophageal cancer	MONDO_0007576	European:100	European:100
PGS000364	0.00960414	0.00598532	0.108592	PRSWEB_PHECODE150_C15_LASSOSUM_MGI_20200608	Cancer of esophagus	esophageal cancer	MONDO_0007576	European:100	European:100
PGS000365	0.0027274	0.0059813	0.648404	PRSWEB_PHECODE150_C3-OESOPHAGUS_PRS-CS_MGI_20200608	Cancer of esophagus	esophageal cancer	MONDO_0007576	European:100	European:100
PGS000367	-0.00149654	0.0060205	0.803693	PRSWEB_PHECODE153_CRC-Huyghe_P_5e-08_MGI_20200608	Colorectal cancer	colorectal cancer	EFO_0005842	European:100	European:100
PGS000368	-0.00149654	0.0060205	0.803693	PRSWEB_PHECODE153_CRC-Huyghe_P_5e-08_UKB_20200608	Colorectal cancer	colorectal cancer	EFO_0005842	European:100	European:100
PGS000369	-0.00140099	0.00601556	0.815846	PRSWEB_PHECODE153_CRC-Huyghe_PT_MGI_20200608	Colorectal cancer	colorectal cancer	EFO_0005842	European:100	European:100
PGS000370	-0.00103862	0.00601798	0.862978	PRSWEB_PHECODE153_CRC-Huyghe_PT_UKB_20200608	Colorectal cancer	colorectal cancer	EFO_0005842	European:100	Not Reported:50|European:50
PGS000371	0.000137323	0.00598733	0.981702	PRSWEB_PHECODE153_GWAS-Catalog-r2019-05-03-X153_P_5e-08_UKB_20200608	Colorectal cancer	colorectal cancer	EFO_0005842	European:100	European:100
PGS000372	0.00469547	0.00598552	0.432771	PRSWEB_PHECODE153_GWAS-Catalog-r2019-05-03-X153_PT_UKB_20200608	Colorectal cancer	colorectal cancer	EFO_0005842	European:100	European:100
PGS000383	0.00195252	0.00598333	0.744179	PRSWEB_PHECODE153.3_C19_PRS-CS_MGI_20200608	Malignant neoplasm of rectum, rectosigmoid junction, and anus	rectum cancer|rectosigmoid junction neoplasm	EFO_1000657|MONDO_0002423	European:100	European:100
PGS000385	-0.00175585	0.00599236	0.769513	PRSWEB_PHECODE157_GWAS-Catalog-r2019-05-03-X157_P_5e-08_UKB_20200608	Pancreatic cancer	pancreatic carcinoma	EFO_0002618	European:100	European:100
PGS000386	-0.00526153	0.00599995	0.380534	PRSWEB_PHECODE157_GWAS-Catalog-r2019-05-03-X157_PT_UKB_20200608	Pancreatic cancer	pancreatic carcinoma	EFO_0002618	European:100	European:100
PGS000389	0.0011571	0.00599393	0.846926	PRSWEB_PHECODE165.1_GWAS-Catalog-r2019-05-03-X165.1_P_5e-08_MGI_20200608	Cancer of bronchus; lung	bronchus cancer|lung cancer|tracheal cancer	MONDO_0001672|MONDO_0008903|MONDO_0001407	European:100	European:100
PGS000390	0.0011571	0.00599393	0.846926	PRSWEB_PHECODE165.1_GWAS-Catalog-r2019-05-03-X165.1_P_5e-08_UKB_20200608	Cancer of bronchus; lung	bronchus cancer|lung cancer|tracheal cancer	MONDO_0001672|MONDO_0008903|MONDO_0001407	European:100	European:100
PGS000391	0.0011351	0.00598544	0.84959	PRSWEB_PHECODE165.1_GWAS-Catalog-r2019-05-03-X165.1_PT_MGI_20200608	Cancer of bronchus; lung	bronchus cancer|lung cancer|tracheal cancer	MONDO_0001672|MONDO_0008903|MONDO_0001407	European:100	European:100
PGS000392	0.00589549	0.00598933	0.324962	PRSWEB_PHECODE165.1_GWAS-Catalog-r2019-05-03-X165.1_PT_UKB_20200608	Cancer of bronchus; lung	bronchus cancer|lung cancer|tracheal cancer	MONDO_0001672|MONDO_0008903|MONDO_0001407	European:100	European:100
PGS000400	0.00132842	0.00598276	0.824284	PRSWEB_PHECODE172_C3-SKIN_P_5e-08_MGI_20200608	Skin cancer	skin carcinoma	EFO_0009259	European:100	European:100
PGS000425	-0.00742565	0.0059918	0.215246	PRSWEB_PHECODE172.1_Melanoma-Ransohoff_P_5e-08_MGI_20200608	Melanomas of skin (diagnosis or history)	melanoma	EFO_0000756	European:100	European:100
PGS000426	-0.00742565	0.0059918	0.215246	PRSWEB_PHECODE172.1_Melanoma-Ransohoff_P_5e-08_UKB_20200608	Melanomas of skin (diagnosis or history)	melanoma	EFO_0000756	European:100	European:100
PGS000427	-0.00742565	0.0059918	0.215246	PRSWEB_PHECODE172.1_Melanoma-Ransohoff_PT_MGI_20200608	Melanomas of skin (diagnosis or history)	melanoma	EFO_0000756	European:100	European:100
PGS000428	-0.00742565	0.0059918	0.215246	PRSWEB_PHECODE172.1_Melanoma-Ransohoff_PT_UKB_20200608	Melanomas of skin (diagnosis or history)	melanoma	EFO_0000756	European:100	European:100
PGS000433	0.00180693	0.00598485	0.762718	PRSWEB_PHECODE172.2_C3-OTHER-SKIN_P_5e-08_MGI_20200608	Other non-epithelial cancer of skin	skin cancer	MONDO_0002898	European:100	European:100
PGS000441	0.00339911	0.0059831	0.56996	PRSWEB_PHECODE172.2_UKBB-SAIGE-HRC-X172.2_P_5e-08_MGI_20200608	Other non-epithelial cancer of skin	skin cancer	MONDO_0002898	European:100	European:100
PGS000449	-0.00605975	0.00598204	0.311075	PRSWEB_PHECODE172.21_20001-1073_PRS-CS_MGI_20200608	Basal cell carcinoma	basal cell carcinoma	EFO_0004193	European:100	European:100
PGS000451	0.0146467	0.00598901	0.0144688	PRSWEB_PHECODE172.21_20001-1073_LASSOSUM_MGI_20200608	Basal cell carcinoma	basal cell carcinoma	EFO_0004193	European:100	European:100
PGS000472	0.00313862	0.0059867	0.600099	PRSWEB_PHECODE174.1_20001-1002_P_5e-08_MGI_20200608	Breast cancer (female)	breast carcinoma	EFO_0000305	European:100	European:100
PGS000474	-0.000265916	0.00598605	0.964568	PRSWEB_PHECODE174.1_20001-1002_PT_MGI_20200608	Breast cancer (female)	breast carcinoma	EFO_0000305	European:100	European:100
PGS000476	0.00121649	0.00598442	0.838922	PRSWEB_PHECODE174.1_C3-BREAST-3_P_5e-08_MGI_20200608	Breast cancer (female)	breast carcinoma	EFO_0000305	European:100	European:100
PGS000480	0.000622588	0.0059863	0.917169	PRSWEB_PHECODE174.1_C50_P_5e-08_MGI_20200608	Breast cancer (female)	breast carcinoma	EFO_0000305	European:100	European:100
PGS000482	-0.00261957	0.00598358	0.66154	PRSWEB_PHECODE174.1_C50_PT_MGI_20200608	Breast cancer (female)	breast carcinoma	EFO_0000305	European:100	European:100
PGS000485	-0.00511886	0.00599966	0.393562	PRSWEB_PHECODE174.1_GWAS-Catalog-r2019-05-03-X174.1_P_5e-08_MGI_20200608	Breast cancer (female)	breast carcinoma	EFO_0000305	European:100	European:100
PGS000486	-0.00741188	0.00599188	0.216104	PRSWEB_PHECODE174.1_GWAS-Catalog-r2019-05-03-X174.1_P_5e-08_UKB_20200608	Breast cancer (female)	breast carcinoma	EFO_0000305	European:100	European:100
PGS000487	-0.00511886	0.00599966	0.393562	PRSWEB_PHECODE174.1_GWAS-Catalog-r2019-05-03-X174.1_PT_MGI_20200608	Breast cancer (female)	breast carcinoma	EFO_0000305	European:100	European:100
PGS000488	-0.00507778	0.00599687	0.39715	PRSWEB_PHECODE174.1_GWAS-Catalog-r2019-05-03-X174.1_PT_UKB_20200608	Breast cancer (female)	breast carcinoma	EFO_0000305	European:100	European:100
PGS000489	-0.013221	0.0060031	0.0276496	PRSWEB_PHECODE174.1_Onco-iCOGS-ER-negative-BRCA_P_5e-08_MGI_20200608	Breast cancer (female)	breast carcinoma	EFO_0000305	European:100	European:100
PGS000490	-0.013221	0.0060031	0.0276496	PRSWEB_PHECODE174.1_Onco-iCOGS-ER-negative-BRCA_P_5e-08_UKB_20200608	Breast cancer (female)	breast carcinoma	EFO_0000305	European:100	European:100
PGS000493	-0.0105453	0.00599738	0.0787073	PRSWEB_PHECODE174.1_Onco-iCOGS-ER-negative-BRCA_PT_MGI_20200608	Breast cancer (female)	breast carcinoma	EFO_0000305	European:100	European:100
PGS000494	-0.013221	0.0060031	0.0276496	PRSWEB_PHECODE174.1_Onco-iCOGS-ER-negative-BRCA_PT_UKB_20200608	Breast cancer (female)	breast carcinoma	EFO_0000305	European:100	European:100
PGS000497	0.00421745	0.00598395	0.480945	PRSWEB_PHECODE174.1_Onco-iCOGS-ER-positive-BRCA_P_5e-08_MGI_20200608	Breast cancer (female)	breast carcinoma	EFO_0000305	European:100	European:100
PGS000498	0.00421745	0.00598395	0.480945	PRSWEB_PHECODE174.1_Onco-iCOGS-ER-positive-BRCA_P_5e-08_UKB_20200608	Breast cancer (female)	breast carcinoma	EFO_0000305	European:100	European:100
PGS000505	-0.00401222	0.00599839	0.503577	PRSWEB_PHECODE174.1_Onco-iCOGS-Overall-BRCA_P_5e-08_MGI_20200608	Breast cancer (female)	breast carcinoma	EFO_0000305	European:100	European:100
PGS000506	-0.00401222	0.00599839	0.503577	PRSWEB_PHECODE174.1_Onco-iCOGS-Overall-BRCA_P_5e-08_UKB_20200608	Breast cancer (female)	breast carcinoma	EFO_0000305	European:100	European:100
PGS000513	-0.00057766	0.00598131	0.923063	PRSWEB_PHECODE174.1_UKBB-SAIGE-HRC-X174.1_P_5e-08_MGI_20200608	Breast cancer (female)	breast carcinoma	EFO_0000305	European:100	European:100
PGS000515	0.00319873	0.0059862	0.593103	PRSWEB_PHECODE174.1_UKBB-SAIGE-HRC-X174.1_PT_MGI_20200608	Breast cancer (female)	breast carcinoma	EFO_0000305	European:100	European:100
PGS000517	-0.0141352	0.00598712	0.0182371	PRSWEB_PHECODE174.1_iCOGS-ER-negative-BRCA_P_5e-08_MGI_20200608	Breast cancer (female)	breast carcinoma	EFO_0000305	European:100	European:100
PGS000518	-0.0141352	0.00598712	0.0182371	PRSWEB_PHECODE174.1_iCOGS-ER-negative-BRCA_P_5e-08_UKB_20200608	Breast cancer (female)	breast carcinoma	EFO_0000305	European:100	European:100
PGS000521	-0.00865214	0.00598775	0.148479	PRSWEB_PHECODE174.1_iCOGS-ER-negative-BRCA_PT_MGI_20200608	Breast cancer (female)	breast carcinoma	EFO_0000305	European:100	European:100
PGS000522	-0.0135995	0.00598992	0.0231926	PRSWEB_PHECODE174.1_iCOGS-ER-negative-BRCA_PT_UKB_20200608	Breast cancer (female)	breast carcinoma	EFO_0000305	European:100	European:100
PGS000523	-0.0122046	0.00598591	0.0414725	PRSWEB_PHECODE174.1_iCOGS-ER-negative-BRCA_LASSOSUM_MGI_20200608	Breast cancer (female)	breast carcinoma	EFO_0000305	European:100	European:100
PGS000538	-0.0021767	0.00598483	0.716083	PRSWEB_PHECODE174.1_iCOGS-Overall-BRCA_PT_UKB_20200608	Breast cancer (female)	breast carcinoma	EFO_0000305	European:100	European:100
PGS000541	0.0101545	0.00600589	0.0908966	PRSWEB_PHECODE182_GWAS-Catalog-r2019-05-03-X182_P_5e-08_UKB_20200608	Malignant neoplasm of uterus	uterine cancer	MONDO_0002715	European:100	European:100
PGS000542	0.00897397	0.0060013	0.13484	PRSWEB_PHECODE182_GWAS-Catalog-r2019-05-03-X182_PT_UKB_20200608	Malignant neoplasm of uterus	uterine cancer	MONDO_0002715	European:100	European:100
PGS000544	-0.00499888	0.00598377	0.403497	PRSWEB_PHECODE184.11_GWAS-Catalog-r2019-05-03-X184.11_P_5e-08_UKB_20200608	Malignant neoplasm of ovary	ovarian neoplasm	EFO_0003893	European:100	European:100
PGS000545	-0.00499888	0.00598377	0.403497	PRSWEB_PHECODE184.11_GWAS-Catalog-r2019-05-03-X184.11_PT_UKB_20200608	Malignant neoplasm of ovary	ovarian neoplasm	EFO_0003893	European:100	European:100
PGS000565	-0.000197878	0.00598246	0.973614	PRSWEB_PHECODE185_20001-1044_P_5e-08_MGI_20200608	Cancer of prostate	prostate carcinoma	EFO_0001663	European:100	European:100
PGS000567	-0.00986754	0.0059809	0.0989885	PRSWEB_PHECODE185_20001-1044_PT_MGI_20200608	Cancer of prostate	prostate carcinoma	EFO_0001663	European:100	European:100
PGS000568	-0.00314367	0.00598113	0.599172	PRSWEB_PHECODE185_20001-1044_LASSOSUM_MGI_20200608	Cancer of prostate	prostate carcinoma	EFO_0001663	European:100	European:100
PGS000569	-0.0014779	0.00598509	0.804965	PRSWEB_PHECODE185_C3-PROSTATE_P_5e-08_MGI_20200608	Cancer of prostate	prostate carcinoma	EFO_0001663	European:100	European:100
PGS000571	-0.00486203	0.00598513	0.416598	PRSWEB_PHECODE185_C3-PROSTATE_PT_MGI_20200608	Cancer of prostate	prostate carcinoma	EFO_0001663	European:100	European:100
PGS000573	-0.0035687	0.00598221	0.550812	PRSWEB_PHECODE185_C61_P_5e-08_MGI_20200608	Cancer of prostate	prostate carcinoma	EFO_0001663	European:100	European:100
PGS000575	-0.00336203	0.00598366	0.574211	PRSWEB_PHECODE185_C61_PT_MGI_20200608	Cancer of prostate	prostate carcinoma	EFO_0001663	European:100	European:100
PGS000577	-0.00508484	0.00598186	0.39531	PRSWEB_PHECODE185_GWAS-Catalog-r2019-05-03-X185_P_5e-08_MGI_20200608	Cancer of prostate	prostate carcinoma	EFO_0001663	European:100	European:100
PGS000578	-0.00508484	0.00598186	0.39531	PRSWEB_PHECODE185_GWAS-Catalog-r2019-05-03-X185_P_5e-08_UKB_20200608	Cancer of prostate	prostate carcinoma	EFO_0001663	European:100	European:100
PGS000579	-0.00334959	0.00598178	0.575508	PRSWEB_PHECODE185_GWAS-Catalog-r2019-05-03-X185_PT_MGI_20200608	Cancer of prostate	prostate carcinoma	EFO_0001663	European:100	European:100
PGS000580	-0.0040979	0.00598196	0.493323	PRSWEB_PHECODE185_GWAS-Catalog-r2019-05-03-X185_PT_UKB_20200608	Cancer of prostate	prostate carcinoma	EFO_0001663	European:100	European:100
PGS000589	-0.00487846	0.00598085	0.414692	PRSWEB_PHECODE185_UKBB-SAIGE-HRC-X185_P_5e-08_MGI_20200608	Cancer of prostate	prostate carcinoma	EFO_0001663	European:100	European:100
PGS000591	0.000572887	0.00598041	0.923685	PRSWEB_PHECODE185_UKBB-SAIGE-HRC-X185_PT_MGI_20200608	Cancer of prostate	prostate carcinoma	EFO_0001663	European:100	European:100
PGS000593	-0.00122516	0.00598078	0.837691	PRSWEB_PHECODE187_C3-MALE-GENITAL_P_5e-08_MGI_20200608	Cancer of other male genital organs	male reproductive organ cancer	EFO_0007355	European:100	European:100
PGS000595	0.00128928	0.00600346	0.829959	PRSWEB_PHECODE187.2_20001-1045_P_5e-08_MGI_20200608	Malignant neoplasm of testis	testicular carcinoma	EFO_0005088	European:100	European:100
PGS000596	-0.00112977	0.00601642	0.85105	PRSWEB_PHECODE187.2_20001-1045_PT_MGI_20200608	Malignant neoplasm of testis	testicular carcinoma	EFO_0005088	European:100	European:100
PGS000597	0.00640592	0.00600555	0.286134	PRSWEB_PHECODE187.2_20001-1045_LASSOSUM_MGI_20200608	Malignant neoplasm of testis	testicular carcinoma	EFO_0005088	European:100	European:100
PGS000598	-0.0017988	0.00601833	0.765029	PRSWEB_PHECODE187.2_C3-TESTIS_P_5e-08_MGI_20200608	Malignant neoplasm of testis	testicular carcinoma	EFO_0005088	European:100	European:100
PGS000601	-0.00556483	0.00598291	0.352318	PRSWEB_PHECODE187.2_GWAS-Catalog-r2019-05-03-X187.2_P_5e-08_MGI_20200608	Malignant neoplasm of testis	testicular carcinoma	EFO_0005088	European:100	European:100
PGS000602	-0.00556483	0.00598291	0.352318	PRSWEB_PHECODE187.2_GWAS-Catalog-r2019-05-03-X187.2_P_5e-08_UKB_20200608	Malignant neoplasm of testis	testicular carcinoma	EFO_0005088	European:100	European:100
PGS000603	-0.00263102	0.00598332	0.66014	PRSWEB_PHECODE187.2_GWAS-Catalog-r2019-05-03-X187.2_PT_MGI_20200608	Malignant neoplasm of testis	testicular carcinoma	EFO_0005088	European:100	European:100
PGS000604	-0.00613471	0.00598164	0.305096	PRSWEB_PHECODE187.2_GWAS-Catalog-r2019-05-03-X187.2_PT_UKB_20200608	Malignant neoplasm of testis	testicular carcinoma	EFO_0005088	European:100	European:100
PGS000605	0.00251654	0.00598435	0.674109	PRSWEB_PHECODE189.11_GWAS-Catalog-r2019-05-03-X189.11_P_5e-08_UKB_20200608	Malignant neoplasm of kidney, except pelvis	kidney cancer	MONDO_0002367	European:100	European:100
PGS000606	0.00251654	0.00598435	0.674109	PRSWEB_PHECODE189.11_GWAS-Catalog-r2019-05-03-X189.11_PT_UKB_20200608	Malignant neoplasm of kidney, except pelvis	kidney cancer	MONDO_0002367	European:100	European:100
PGS000610	-0.0115645	0.00600618	0.0541879	PRSWEB_PHECODE189.2_GWAS-Catalog-r2019-05-03-X189.2_P_5e-08_MGI_20200608	Cancer of bladder	urinary bladder carcinoma	MONDO_0004986	European:100	European:100
PGS000611	-0.0115645	0.00600618	0.0541879	PRSWEB_PHECODE189.2_GWAS-Catalog-r2019-05-03-X189.2_P_5e-08_UKB_20200608	Cancer of bladder	urinary bladder carcinoma	MONDO_0004986	European:100	European:100
PGS000612	-0.0115645	0.00600618	0.0541879	PRSWEB_PHECODE189.2_GWAS-Catalog-r2019-05-03-X189.2_PT_MGI_20200608	Cancer of bladder	urinary bladder carcinoma	MONDO_0004986	European:100	European:100
PGS000613	-0.010874	0.00600596	0.0702252	PRSWEB_PHECODE189.2_GWAS-Catalog-r2019-05-03-X189.2_PT_UKB_20200608	Cancer of bladder	urinary bladder carcinoma	MONDO_0004986	European:100	European:100
PGS000617	0.00243919	0.00598514	0.683615	PRSWEB_PHECODE190_20001-1030_PRS-CS_MGI_20200608	Cancer of eye	ocular cancer	MONDO_0002236	European:100	European:100
PGS000618	0.00272813	0.00598601	0.648573	PRSWEB_PHECODE191.1_GWAS-Catalog-r2019-05-03-X191.1_P_5e-08_UKB_20200608	Cancer of brain and nervous system	central nervous system cancer	EFO_0000326	European:100	European:100
PGS000619	0.00221764	0.00598717	0.711089	PRSWEB_PHECODE191.1_GWAS-Catalog-r2019-05-03-X191.1_PT_UKB_20200608	Cancer of brain and nervous system	central nervous system cancer	EFO_0000326	European:100	European:100
PGS000620	-0.000762331	0.00598959	0.898723	PRSWEB_PHECODE191.11_C71_LASSOSUM_MGI_20200608	Cancer of brain	brain cancer	MONDO_0001657	European:100	European:100
PGS000621	0.00284748	0.00598898	0.634468	PRSWEB_PHECODE191.11_GWAS-Catalog-r2019-05-03-X191.11_P_5e-08_MGI_20200608	Cancer of brain	brain cancer	MONDO_0001657	European:100	European:100
PGS000622	0.00284748	0.00598898	0.634468	PRSWEB_PHECODE191.11_GWAS-Catalog-r2019-05-03-X191.11_P_5e-08_UKB_20200608	Cancer of brain	brain cancer	MONDO_0001657	European:100	European:100
PGS000626	0.0011921	0.00607043	0.844315	PRSWEB_PHECODE193_20001-1065_PT_MGI_20200608	Thyroid cancer	thyroid carcinoma	EFO_0002892	European:100	European:100
PGS000628	-0.0066885	0.00599038	0.264202	PRSWEB_PHECODE193_C3-THYROID-GLAND_LASSOSUM_MGI_20200608	Thyroid cancer	thyroid carcinoma	EFO_0002892	European:100	European:100
PGS000629	0.00615788	0.00605415	0.3091	PRSWEB_PHECODE193_C73_PT_MGI_20200608	Thyroid cancer	thyroid carcinoma	EFO_0002892	European:100	European:100
PGS000630	-0.0087873	0.00599196	0.142521	PRSWEB_PHECODE193_GWAS-Catalog-r2019-05-03-X193_P_5e-08_MGI_20200608	Thyroid cancer	thyroid carcinoma	EFO_0002892	European:100	European:100
PGS000631	-0.0087873	0.00599196	0.142521	PRSWEB_PHECODE193_GWAS-Catalog-r2019-05-03-X193_P_5e-08_UKB_20200608	Thyroid cancer	thyroid carcinoma	EFO_0002892	European:100	European:100
PGS000632	-0.0106839	0.00600691	0.0753173	PRSWEB_PHECODE193_GWAS-Catalog-r2019-05-03-X193_PT_MGI_20200608	Thyroid cancer	thyroid carcinoma	EFO_0002892	European:100	European:100
PGS000636	-0.00395122	0.00598692	0.509276	PRSWEB_PHECODE193_UKBB-SAIGE-HRC-X193_LASSOSUM_MGI_20200608	Thyroid cancer	thyroid carcinoma	EFO_0002892	European:100	European:100
PGS000637	0.00760594	0.00598892	0.204096	PRSWEB_PHECODE201_20001-1052_PRS-CS_MGI_20200608	Hodgkin's disease	Hodgkins lymphoma	EFO_0000183	European:100	European:100
PGS000638	0.0108322	0.00598304	0.0702345	PRSWEB_PHECODE201_GWAS-Catalog-r2019-05-03-X201_P_5e-08_MGI_20200608	Hodgkin's disease	Hodgkins lymphoma	EFO_0000183	European:100	European:100
PGS000639	0.00937556	0.00598154	0.117031	PRSWEB_PHECODE201_GWAS-Catalog-r2019-05-03-X201_PT_MGI_20200608	Hodgkin's disease	Hodgkins lymphoma	EFO_0000183	European:100	European:100
PGS000641	0.00530387	0.00599892	0.376632	PRSWEB_PHECODE202.2_GWAS-Catalog-r2019-05-03-X202.2_P_5e-08_UKB_20200608	Non-Hodgkins lymphoma	non-Hodgkins lymphoma	EFO_0005952	European:100	European:100
PGS000643	0.0078723	0.00598869	0.188681	PRSWEB_PHECODE202.21_C-FOLLICULAR-LYMPHOMA_PRS-CS_MGI_20200608	Nodular lymphoma	follicular lymphoma	MONDO_0018906	European:100	European:100
PGS000646	0.0155705	0.00598169	0.00924626	PRSWEB_PHECODE204.12_GWAS-Catalog-r2019-05-03-X204.12_P_5e-08_MGI_20200608	Lymphoid leukemia, chronic	chronic lymphocytic leukemia	EFO_0000095	European:100	European:100
PGS000647	0.0155705	0.00598169	0.00924626	PRSWEB_PHECODE204.12_GWAS-Catalog-r2019-05-03-X204.12_P_5e-08_UKB_20200608	Lymphoid leukemia, chronic	chronic lymphocytic leukemia	EFO_0000095	European:100	European:100
PGS000648	0.0147646	0.00598007	0.0135574	PRSWEB_PHECODE204.12_GWAS-Catalog-r2019-05-03-X204.12_PT_MGI_20200608	Lymphoid leukemia, chronic	chronic lymphocytic leukemia	EFO_0000095	European:100	European:100
PGS000649	0.0134325	0.00598283	0.0247657	PRSWEB_PHECODE204.12_GWAS-Catalog-r2019-05-03-X204.12_PT_UKB_20200608	Lymphoid leukemia, chronic	chronic lymphocytic leukemia	EFO_0000095	European:100	European:100
PGS000651	0.00330237	0.005989	0.581361	PRSWEB_PHECODE204.12_UKBB-SAIGE-HRC-X204.12_LASSOSUM_MGI_20200608	Lymphoid leukemia, chronic	chronic lymphocytic leukemia	EFO_0000095	European:100	European:100
PGS000653	0.0133663	0.00598061	0.0254306	PRSWEB_PHECODE204.4_GWAS-Catalog-r2019-05-03-X204.4_P_5e-08_UKB_20200608	Multiple myeloma	multiple myeloma	EFO_0001378	European:100	European:100
PGS000654	0.0141964	0.00598071	0.0176185	PRSWEB_PHECODE204.4_GWAS-Catalog-r2019-05-03-X204.4_PT_UKB_20200608	Multiple myeloma	multiple myeloma	EFO_0001378	European:100	European:100
PGS000655	-0.00297565	0.00599102	0.619416	NAFLD-10	Non-alcoholic fatty liver disease	non-alcoholic fatty liver disease	EFO_0003095	European:100	European:100
PGS000656	-0.00105274	0.00599716	0.860657	NAS-11	Non-alcoholic fatty liver disease activity score	non-alcoholic fatty liver disease severity measurement	EFO_0008421	European:100	European:100
PGS000658	-0.00248436	0.00598051	0.677846	PRS-TC	Total cholesterol	total cholesterol measurement	EFO_0004574	East Asian:100	East Asian:100
PGS000659	-0.0138056	0.005989	0.0211662	PRS-TG	Triglycerides	triglyceride measurement	EFO_0004530	East Asian:100	East Asian:100
PGS000660	0.0156614	0.00598564	0.00888964	PRS-HDL	HDL cholesterol	high density lipoprotein cholesterol measurement	EFO_0004612	East Asian:100	East Asian:100
PGS000661	-0.00456891	0.00598503	0.445239	PRS-LDL	LDL cholesterol	low density lipoprotein cholesterol measurement	EFO_0004611	East Asian:100	East Asian:100
PGS000663	-0.00129559	0.00599643	0.828942	wGRS22	Pancreatic cancer	pancreatic carcinoma	EFO_0002618	European:86.6|Not Reported:12.3|Multi-ancestry (excluding European):1.1	European:100
PGS000665	-0.00710977	0.00598235	0.234665	GRS_32	Ischemic stroke	Ischemic stroke|stroke	HP_0002140|EFO_0000712	European:85.2|East Asian:8.7|African:3.9|South Asian:1.7|Hispanic or Latin American:0.3|Additional Asian Ancestries:0.1	European:100
PGS000668	-0.00800292	0.0059911	0.181627	snpnet.Alanine_aminotransferase	Alanine aminotransferase [U/L]	serum alanine aminotransferase measurement	EFO_0004735		European:40|African:20|East Asian:20|South Asian:20
PGS000669	-0.0403962	0.00598726	1.54e-11	snpnet.Albumin	Albumin [g/L]	serum albumin measurement	EFO_0004535		European:40|African:20|East Asian:20|South Asian:20
PGS000670	-0.00484621	0.00598259	0.417919	snpnet.Alkaline_phosphatase	Alkaline phosphatase [U/L]	alkaline phosphatase measurement	EFO_0004533		European:40|African:20|East Asian:20|South Asian:20
PGS000671	-0.0139401	0.0060013	0.0201955	snpnet.Apolipoprotein_A	Apolipoprotein A [g/L]	apolipoprotein A 1 measurement	EFO_0004614		European:45.5|African:18.2|East Asian:18.2|South Asian:18.2
PGS000672	-0.0095999	0.00598422	0.108683	snpnet.Apolipoprotein_B_adjstatins	Apolipoprotein B [g/L] (statin adjusted)	apolipoprotein B measurement	EFO_0004615		European:40|African:20|East Asian:20|South Asian:20
PGS000673	0.00221098	0.00599792	0.712411	snpnet.Aspartate_aminotransferase	Aspartate aminotransferase [U/L]	aspartate aminotransferase measurement	EFO_0004736		European:40|African:20|East Asian:20|South Asian:20
PGS000674	0.00690262	0.00598426	0.248732	snpnet.AST_ALT_ratio	AST to ALT ratio	aspartate aminotransferase to alanine aminotransferase ratio	EFO_0010934		European:40|African:20|East Asian:20|South Asian:20
PGS000675	0.0183822	0.00599767	0.00218001	snpnet.C_reactive_protein	C-reactive protein [mg/L]	C-reactive protein measurement	EFO_0004458		European:45.5|African:18.2|East Asian:18.2|South Asian:18.2
PGS000676	-0.015404	0.00598201	0.0100286	snpnet.Calcium	Calcium [mmol/L]	calcium measurement	EFO_0004838		European:45.5|African:18.2|East Asian:18.2|South Asian:18.2
PGS000677	-0.0159812	0.00598687	0.0076043	snpnet.Cholesterol_adjstatins	Cholesterol [mmol/L] (statin adjusted)	total cholesterol measurement	EFO_0004574		European:50|African:16.7|East Asian:16.7|South Asian:16.7
PGS000678	0.0107999	0.00598136	0.0709956	snpnet.Creatinine	Creatinine [umol/L]	creatinine measurement	EFO_0004518		European:45.5|African:18.2|East Asian:18.2|South Asian:18.2
PGS000679	0.00699	0.00599446	0.243595	snpnet.Creatinine_in_urine	Creatinine in urine [umol/L]	creatinine clearance measurement	EFO_0007934		European:40|African:20|East Asian:20|South Asian:20
PGS000680	0.0242443	0.00597916	5.03e-05	snpnet.Cystatin_C	Cystatin C [mg/L]	cystatin C measurement	EFO_0004617		European:45.5|African:18.2|East Asian:18.2|South Asian:18.2
PGS000681	0.00114241	0.00598033	0.848505	snpnet.Direct_bilirubin	Direct bilirubin [umol/L]	bilirubin measurement	EFO_0004570		European:40|African:20|East Asian:20|South Asian:20
PGS000682	-0.0103436	0.00598162	0.0837807	snpnet.eGFR	eGFR [ml/min/1.73m2]	glomerular filtration rate	EFO_0005208		European:45.5|African:18.2|East Asian:18.2|South Asian:18.2
PGS000683	-0.00930851	0.00598658	0.119985	snpnet.Gamma_glutamyltransferase	Gamma glutamyltransferase [U/L]	serum gamma-glutamyl transferase measurement	EFO_0004532		European:40|African:20|East Asian:20|South Asian:20
PGS000684	-0.0199687	0.00598361	0.000847469	snpnet.Glucose	Glucose [mmol/L]	glucose measurement	EFO_0004468		European:50|African:16.7|East Asian:16.7|South Asian:16.7
PGS000685	-0.00281163	0.00598184	0.63834	snpnet.Glycated_haemoglobin_HbA1c	HbA1c [mmol/mol]	HbA1c measurement	EFO_0004541		European:45.5|African:18.2|East Asian:18.2|South Asian:18.2
PGS000686	-0.0141688	0.00600059	0.0182226	snpnet.HDL_cholesterol	HDL cholesterol [mmol/L]	high density lipoprotein cholesterol measurement	EFO_0004612		European:50|African:16.7|East Asian:16.7|South Asian:16.7
PGS000687	0.00387604	0.00598117	0.516965	snpnet.IGF_1	IGF-1 [nmol/L]	IGF-1 measurement	EFO_0004627		European:40|African:20|East Asian:20|South Asian:20
PGS000688	-0.0108554	0.00598325	0.0696443	snpnet.LDL_direct_adjstatins	LDL cholesterol [mmol/L] (statin adjusted)	low density lipoprotein cholesterol measurement	EFO_0004611		European:50|African:16.7|East Asian:16.7|South Asian:16.7
PGS000689	0.00461676	0.00598006	0.440107	snpnet.Lipoprotein_A	Lipoprotein A [nmol/L]	lipoprotein A measurement	EFO_0006925		European:40|African:20|East Asian:20|South Asian:20
PGS000690	0.00441901	0.00598441	0.460266	snpnet.Microalbumin_in_urine	Microalbumin in urine [mg/L]	urinary microalbumin measurement	EFO_0010967		European:45.5|African:18.2|East Asian:18.2|South Asian:18.2
PGS000691	0.00545953	0.00603937	0.36601	snpnet.Non_albumin_protein	Non-albumin protein [g/L]	serum non-albumin protein measurement	EFO_0004568		European:40|African:20|East Asian:20|South Asian:20
PGS000692	-0.00368291	0.00598438	0.538282	snpnet.Phosphate	Phosphate [mmol/L]	phosphate measurement	EFO_0010968		European:45.5|African:18.2|East Asian:18.2|South Asian:18.2
PGS000693	0.00584273	0.00598809	0.329211	snpnet.Potassium_in_urine	Potassium in urine [mmol/L]	urinary potassium measurement	EFO_0010952		European:45.5|African:18.2|East Asian:18.2|South Asian:18.2
PGS000694	-0.0116824	0.00599598	0.0513824	snpnet.SHBG	SHBG [nmol/L]	sex hormone-binding globulin measurement	EFO_0004696		European:45.5|African:18.2|East Asian:18.2|South Asian:18.2
PGS000695	0.0147318	0.00597806	0.0137345	snpnet.Sodium_in_urine	Sodium in urine [mmol/L]	sodium measurement|urinary metabolite measurement	EFO_0009282|EFO_0005116		European:45.5|African:18.2|East Asian:18.2|South Asian:18.2
PGS000696	-0.0044284	0.00598143	0.45909	snpnet.Testosterone	Testosterone [nmol/L]	testosterone measurement	EFO_0004908		European:45.5|African:18.2|East Asian:18.2|South Asian:18.2
PGS000697	-0.00143366	0.00597879	0.810494	snpnet.Total_bilirubin	Total bilirubin [umol/L]	bilirubin measurement	EFO_0004570		European:40|African:20|East Asian:20|South Asian:20
PGS000698	-0.0155468	0.00599338	0.0094926	snpnet.Total_protein	Total protein [g/L]	total blood protein measurement	EFO_0004536		European:40|African:20|East Asian:20|South Asian:20
PGS000699	-0.00296579	0.00599549	0.620838	snpnet.Triglycerides	Triglycerides [mmol/L]	triglyceride measurement	EFO_0004530		European:50|African:16.7|East Asian:16.7|South Asian:16.7
PGS000700	0.00958268	0.00598029	0.109086	snpnet.Urate	Urate [umol/L]	urate measurement	EFO_0004531		European:40|African:20|East Asian:20|South Asian:20
PGS000701	0.0116798	0.00598048	0.050833	snpnet.Urea	Urea [mmol/L]	serum urea measurement	EFO_0009795		European:40|African:20|East Asian:20|South Asian:20
PGS000702	-0.00431465	0.00599217	0.471502	snpnet.Vitamin_D	Vitamin D [nmol/L]	vitamin D measurement	EFO_0004631		European:45.5|African:18.2|East Asian:18.2|South Asian:18.2
PGS000703	0.00148946	0.00599077	0.803653	HC132	Angina	angina pectoris	EFO_0003913		European:100
PGS000704	0.00231483	0.00599247	0.699286	HC171	Alcoholic cirrhosis	alcoholic liver cirrhosis	EFO_1000802		European:100
PGS000705	0.00417465	0.00598809	0.48571	HC188	Gallstones	gallstones	EFO_0004210		European:100
PGS000706	0.0179285	0.00598855	0.00275814	HC215	Hypertension	hypertension	EFO_0000537		European:100
PGS000707	0.00768959	0.00599567	0.199671	HC225	Cholecystitis	Cholecystitis	HP_0001082		European:100
PGS000708	0.0217936	0.00599136	0.000275883	HC294	Kidney failure	kidney failure	EFO_1002048		European:100
PGS000709	0.0194898	0.00598797	0.00113623	HC299	Heart failure	heart failure	EFO_0003144		European:100
PGS000710	0.0104836	0.00599534	0.0803684	HC326	Myocardial infarction	myocardial infarction	EFO_0000612		European:100
PGS000711	-0.000531583	0.00598168	0.929187	HC328	Gout	gout	EFO_0004274		European:100
PGS000712	-0.00154546	0.00598472	0.796228	T2D_HbA1c_39	T2D (cases vs HbA1c filtered controls)	type 2 diabetes mellitus	MONDO_0005148		European:100
PGS000713	-0.000908247	0.00598324	0.879347	T2D	T2D	type 2 diabetes mellitus	MONDO_0005148		European:100
PGS000716	0.0850585	0.00595618	4.49e-46	PGS295_elbs	Early life body size	comparative body size at age 10, self-reported|body mass index	EFO_0009819|EFO_0004340	European:100	European:100
PGS000717	0.090157	0.00596075	1.93e-51	PGS557_albs	Adult life body size	body mass index	EFO_0004340	European:100	European:100
PGS000718	-0.00655814	0.00599325	0.273854	PRPBB_44	Beta-blocker survival benefit	response to beta blocker	EFO_0007766	European:100	European:100
PGS000723	-0.0079477	0.00599527	0.184964	PRS_Bladder	Bladder cancer	urinary bladder carcinoma	MONDO_0004986	European:100	European:100
PGS000725	-0.000511786	0.00599557	0.931975	PRS_Pancreas	Pancreatic cancer	pancreatic carcinoma	EFO_0002618	European:100	European:100
PGS000726	-0.00202927	0.00598384	0.734518	PGS12_CIR	Cirrhosis	cirrhosis of liver	EFO_0001422	Multi-ancestry (including European):100	European:50|Not Reported:33.3|African:16.7
PGS000734	0.000450468	0.00601571	0.940309	PRS95_CRC	Colorectal cancer	colorectal cancer	EFO_0005842	European:95.8|East Asian:4.2	European:100
PGS000735	-0.00586553	0.00598658	0.327205	PRS_PR	PR interval	PR interval	EFO_0004462	European:100	European:100
PGS000736	0.0105396	0.00598938	0.0784679	PRS_QRS	QRS duration	QRS duration	EFO_0005055	European:100	European:100
PGS000738	-0.00466417	0.00599176	0.436323	CONFIRMED_PGS	Vitiligo	Vitiligo	EFO_0004208	European:100	European:100
PGS000739	-0.002127	0.00598307	0.722215	HCM_GRS	Hypertrophic cardiomyopathy	hypertrophic cardiomyopathy	EFO_0000538	European:89.7|South Asian:3.7|African:3.1|Not Reported:2.1|East Asian:0.8|Additional Diverse Ancestries:0.6	Multi-ancestry (including European):60|European:40
PGS000742	-0.00655532	0.00598551	0.273441	PHS166	Prostate cancer	prostate carcinoma	EFO_0001663	European:100	European:100
PGS000745	-0.00172581	0.00599954	0.773611	PRS_melanoma_telomere.pathway	Melanoma	melanoma	EFO_0000756	European:100	European:100
PGS000746	-0.00936325	0.00598467	0.117704	PRS_UKB	Coronary artery disease	coronary artery disease	EFO_0001645	European:75.3|South Asian:13.6|East Asian:6|Hispanic or Latin American:2.2|African:1.7|Greater Middle Eastern:1.2	European:100
PGS000749	0.0206655	0.00598649	0.000557374	PRS_COMBINED	Coronary artery disease	coronary artery disease	EFO_0001645	European:75.3|South Asian:13.6|East Asian:6|Hispanic or Latin American:2.2|African:1.7|Greater Middle Eastern:1.2	European:66.7|Greater Middle Eastern:33.3
PGS000750	0.00550131	0.00598812	0.35826	PRS_43	Parkinson's disease	Parkinson disease	MONDO_0005180	European:100	Multi-ancestry (including European):100
PGS000752	-0.00708332	0.00598646	0.236732	PGS_Lpa	Lipoprotein(a) concentration [nmol/L]	lipoprotein A measurement	EFO_0006925	European:100	European:100
PGS000753	-0.00467346	0.00599381	0.435566	PRS29_AAA	Abdominal aortic aneurysm	Abdominal Aortic Aneurysm	EFO_0004214	European:100	European:75|African:25
PGS000754	-0.00229379	0.00602554	0.703445	PRS_SLE	Systemic lupus erythrmatosus	systemic lupus erythematosus	MONDO_0007915	East Asian:100	European:60|Additional Asian Ancestries:20|East Asian:20
PGS000755	-0.00947104	0.00598081	0.113305	PRS_SUA	Serum uric acid levels	uric acid measurement	EFO_0004761	East Asian:100	East Asian:100
PGS000756	0.00646564	0.00602773	0.283439	GRS3_Nar	Narcolepsy	narcolepsy-cataplexy syndrome	MONDO_0016158	European:61.9|East Asian:38.1	East Asian:100
PGS000758	0.122553	0.00594226	1.12e-93	LASSO_Height	Adult standing height	body height	EFO_0004339	European:100	European:100
PGS000759	-0.00411117	0.00599303	0.492725	hypoT	Hypothyroidism	hypothyroidism	EFO_0004705		European:100
PGS000760	-0.0122257	0.00598788	0.0411883	VIT	Vitiligo	Vitiligo	EFO_0004208	European:100	European:100
PGS000761	-0.00347432	0.00598297	0.561447	LDpred2_hypoT_PRS	Hypothyroidism	hypothyroidism	EFO_0004705		European:100
PGS000765	0.000450468	0.00601571	0.940309	PRS_CRC95	Colorectal cancer	colorectal cancer	EFO_0005842	European:95.8|East Asian:4.2	Multi-ancestry (including European):100
PGS000768	0.00827861	0.00600094	0.167737	PRS_QT	QT-interval	QT interval	EFO_0004682	European:100	East Asian:33.3|European:33.3|Multi-ancestry (including European):33.3
PGS000769	0.0185139	0.00598722	0.00198884	PRS16_BDR	Response to bronchodilator (albutamol)	response to bronchodilator	GO_0097366	European:100	Hispanic or Latin American:100
PGS000770	0.039789	0.00597751	2.87e-11	PRS231	Body mass index	body mass index	EFO_0004340	European:76.8|East Asian:15.2|African:5.7|Additional Asian Ancestries:1|South Asian:0.6|Hispanic or Latin American:0.5|Multi-ancestry (excluding European):0.3	European:100
PGS000771	0.00609043	0.00598198	0.308627	GRS95_SLEmain	Systemic lupus erythematosus	systemic lupus erythematosus	MONDO_0007915	European:53.3|East Asian:32.4|Multi-ancestry (including European):9.1|African:2|Multi-ancestry (excluding European):2|Hispanic or Latin American:1.2	European:100
PGS000772	0.00587667	0.00598372	0.326056	GRS95_SLEgen	Systemic lupus erythematosus	systemic lupus erythematosus	MONDO_0007915	European:53.3|East Asian:32.4|Multi-ancestry (including European):9.1|African:2|Multi-ancestry (excluding European):2|Hispanic or Latin American:1.2	European:100
PGS000773	-0.00455622	0.00598818	0.446743	PRS179_BC	Breast cancer	breast carcinoma	EFO_0000305	European:100	Multi-ancestry (excluding European):100
PGS000774	-0.00176048	0.00598756	0.768743	PRS179_ERpos	Estrogen receptor positive breast cancer	estrogen-receptor positive breast cancer	EFO_1000649	European:100	Multi-ancestry (excluding European):100
PGS000775	-0.00961656	0.00599651	0.108795	PRS179_ERneg	Estrogen receptor negative breast cancer	estrogen-receptor negative breast cancer	EFO_1000650	European:100	Multi-ancestry (excluding European):100
PGS000776	-0.0045532	0.00600306	0.448171	GRS9_Cirr	Cirrhosis	cirrhosis of liver	EFO_0001422	European:100	Not Reported:100
PGS000778	-0.00429891	0.00598491	0.472585	PRSHCM	Hypertrophic cardiomyopathy	hypertrophic cardiomyopathy	EFO_0000538	Multi-ancestry (including European):100	Not Reported:100
PGS000779	-0.000787379	0.00598366	0.895311	PGS7_AD	Alzheimer's disease	Alzheimer disease	MONDO_0004975	European:91.4|Multi-ancestry (excluding European):8.6	East Asian:50|European:50
PGS000780	-0.012149	0.00598781	0.0424735	PRS135_allergy	Allergic diseases	allergic disease	MONDO_0005271	European:100	Not Reported:50|Multi-ancestry (including European):50
PGS000781	0.0012757	0.00603884	0.832695	GRS7_Glio	Glioma	brain neoplasm|glioma	EFO_0003833|EFO_0005543	European:100	Multi-ancestry (including European):100
PGS000782	-0.00684868	0.00599424	0.25324	CC_Bladder_IV	Bladder cancer	urinary bladder carcinoma	MONDO_0004986	European:100	European:100
PGS000783	-0.000256447	0.00599032	0.965853	CC_Breast_IV	Breast cancer	breast carcinoma	EFO_0000305	European:100	European:100
PGS000784	0.00641006	0.00601664	0.28671	CC_Cervix_IV	Cervical cancer	cervical carcinoma	EFO_0001061	European:100	European:100
PGS000785	-0.00044281	0.00605251	0.941678	CC_Colorectal_IV	Colorectal cancer	colorectal cancer	EFO_0005842	European:90.3|Not Reported:6.5|African:1.6|East Asian:1.3|Additional Diverse Ancestries:0.2	European:100
PGS000786	0.0028041	0.00602261	0.641509	CC_Endo_IV	Endometrial cancer	endometrial carcinoma	EFO_1001512	European:66.4|Not Reported:33.6	European:100
PGS000787	0.00728631	0.00598196	0.223218	CC_Kidney_IV	Kidney cancer	renal cell carcinoma	EFO_0000681	European:100	European:100
PGS000788	0.00401743	0.00598163	0.501828	CC_LL_IV	Lymphocytic leukemiaaa	lymphoid leukemia	EFO_0004289	European:78.8|Hispanic or Latin American:8.4|Not Reported:6.5|African:3.5|Multi-ancestry (excluding European):2.8	European:100
PGS000791	0.00011245	0.00604026	0.985147	CC_NHL_IV	Non-Hodgkin's lymphoma	non-Hodgkins lymphoma	EFO_0005952	European:85.3|Not Reported:14.7	European:100
PGS000792	-0.00765678	0.00598494	0.200789	CC_Oral_IV	Oral cavity and pharyngeal cancers	pharynx cancer|oral cavity cancer	EFO_0005577|EFO_0005570	European:66|Multi-ancestry (including European):27.3|Not Reported:6.7	European:100
PGS000794	0.000456489	0.00599072	0.939261	CC_Pancreas_IV	Pancreatic cancer	pancreatic carcinoma	EFO_0002618	European:86.6|Not Reported:12.3|Multi-ancestry (excluding European):1.1	European:100
PGS000795	-0.00335196	0.00598262	0.575292	CC_Prostate_IV	Prostate cancer	prostate carcinoma	EFO_0001663	European:93.3|African:2.8|East Asian:2.5|Hispanic or Latin American:1.3|Not Reported:0.1	European:100
PGS000796	-0.000992904	0.00598645	0.86827	CC_Testis_IV	Testicular cancer	testicular carcinoma|Testicular Germ Cell Tumor	EFO_0005088|EFO_1000566	European:100	European:100
PGS000797	-0.0126606	0.00598471	0.0343981	CC_Thyroid_IV	Thyroid cancer	thyroid carcinoma	EFO_0002892	European:100	European:100
PGS000798	-0.00490205	0.00598873	0.413054	157SNP_GRS	Coronary heart disease	coronary artery disease	EFO_0001645	Not Reported:100	Multi-ancestry (including European):100
PGS000801	0.0046103	0.00599754	0.44208	GRS40_CRC	Colorectal cancer	colorectal cancer	EFO_0005842	European:77.2|East Asian:19.8|African:3	European:100
PGS000802	0.00114528	0.00599083	0.848392	CRC_19	Colorectal cancer	colorectal cancer	EFO_0005842	European:63.6|East Asian:36.4	East Asian:100
PGS000803	0.00552778	0.00599029	0.356126	wGRS41_SLE	Systemic lupus erythematosus	systemic lupus erythematosus	MONDO_0007915	European:100	European:100
PGS000804	-0.0116249	0.00598217	0.0519965	GRS582_T2Dmulti	Type 2 diabetes	type 2 diabetes mellitus	MONDO_0005148	European:79.2|Multi-ancestry (excluding European):15.4|African:4|Hispanic or Latin American:1.5	African:20|Hispanic or Latin American:20|Additional Asian Ancestries:20|European:20|Additional Diverse Ancestries:20
PGS000805	-0.0123382	0.00598064	0.0391216	GRS582_T2Deur	Type 2 diabetes	type 2 diabetes mellitus	MONDO_0005148	European:100	European:50|Additional Diverse Ancestries:50
PGS000806	-0.00436758	0.00598441	0.465504	GRS582_T2Dafr	Type 2 diabetes	type 2 diabetes mellitus	MONDO_0005148	African:100	African:100
PGS000807	-0.012264	0.00598163	0.0403483	GRS582_T2Dasn	Type 2 diabetes	type 2 diabetes mellitus	MONDO_0005148	Multi-ancestry (excluding European):100	Additional Asian Ancestries:50|Additional Diverse Ancestries:50
PGS000808	-0.00893623	0.00598357	0.13533	GRS582_T2Dhis	Type 2 diabetes	type 2 diabetes mellitus	MONDO_0005148	Hispanic or Latin American:100	Hispanic or Latin American:100
PGS000810	-0.0116898	0.00598898	0.0509641	wGRS136_Allergy	Allergic disease (asthma, hay fever or eczema)	allergic disease	MONDO_0005271	European:100	European:100
PGS000814	0.0022907	0.00599647	0.702458	GRS12_LDLc	Low-density lipoprotein cholesterol	low density lipoprotein cholesterol measurement	EFO_0004611	European:100	European:45.5|Not Reported:27.3|African:9.1|Greater Middle Eastern:9.1|South Asian:9.1
PGS000816	-0.00293404	0.0059858	0.62402	GRS150_ALT	Alanine transaminase	serum alanine aminotransferase measurement	EFO_0004735	European:100	European:100
PGS000817	-0.00152226	0.00598087	0.799095	GRS200_GGT	Gamma-glutamyl transferase	serum gamma-glutamyl transferase measurement	EFO_0004532	European:100	European:100
PGS000818	-0.00349583	0.00598371	0.559075	GRS_Metabo	Coronary heart disease	coronary artery disease	EFO_0001645	Not Reported:78|Multi-ancestry (including European):19|European:3	European:100
PGS000820	0.00930875	0.005982	0.119691	PRS_hypothyroidism	Hypothyroidism (self-reported)	hypothyroidism	EFO_0004705	European:100	European:50|Multi-ancestry (including European):50
PGS000821	0.00491701	0.00598083	0.411012	PRS_hypomed	Thyroid medication use	Thyroid preparation use measurement	EFO_0009933	European:100	European:50|Multi-ancestry (including European):50
PGS000822	0.00276098	0.00599483	0.645119	GRS_UACR	Urinary albumin to creatinine ratio	urinary albumin to creatinine ratio	EFO_0007778	European:97|African:1.2|East Asian:1.1|South Asian:0.4|Hispanic or Latin American:0.3	European:100
PGS000823	0.00449959	0.00598256	0.451988	GRS23_AD	Alzheimer's disease	Alzheimer disease	MONDO_0004975	Multi-ancestry (including European):56.6|European:34|Not Reported:9.5	European:100
PGS000824	0.00397912	0.00598346	0.506044	LDL-C_PGS	Low-density lipoprotein cholesterol	low density lipoprotein cholesterol measurement	EFO_0004611	European:100	Multi-ancestry (including European):100
PGS000825	-0.00245579	0.00599493	0.682071	HDL-C_PGS	High-density lipoprotein cholesterol	high density lipoprotein cholesterol measurement	EFO_0004612	European:100	Multi-ancestry (including European):100
PGS000826	-0.00125657	0.00598183	0.83362	Triglycerides_PGS	Triglycerides	triglyceride measurement	EFO_0004530	European:100	Multi-ancestry (including European):100
PGS000827	0.0583493	0.00597721	1.81e-22	WaistCircumference_PGS_M	Waist circumference (male)	waist circumference|male	EFO_0004342|PATO_0000384	European:100	Multi-ancestry (including European):100
PGS000828	0.0731655	0.00597379	2.2e-34	WaistCircumference_PGS_F	Waist circumference (female)	waist circumference|female	EFO_0004342|PATO_0000383	European:100	Multi-ancestry (including European):100
PGS000829	0.0781131	0.00596948	5.45e-39	BMI_PGS_M	Body mass index (male)	body mass index|male	EFO_0004340|PATO_0000384	European:99.1|Hispanic or Latin American:0.5|African:0.4	Multi-ancestry (including European):100
PGS000830	0.0844597	0.00596105	2.2e-45	BMI_PGS_F	Body mass index (female)	body mass index|female	EFO_0004340|PATO_0000383	European:99.1|Hispanic or Latin American:0.5|African:0.4	Multi-ancestry (including European):100
PGS000831	0.000610421	0.00598646	0.918784	Total_cholesterol_PGS	Total cholesterol	total cholesterol measurement	EFO_0004574	European:100	Multi-ancestry (including European):100
PGS000833	-0.00936249	0.00598909	0.118006	T1D	Type 1 diabetes	type 1 diabetes mellitus	MONDO_0005147	European:100	European:100
PGS000842	0.00025311	0.00598516	0.966268	WHR	Waist-hip ratio	waist-hip ratio	EFO_0004343	European:100	European:100
PGS000843	-0.0159703	0.00598888	0.00766619	WHRadjBMI	WHR adjusted for BMI	BMI-adjusted waist-hip ratio	EFO_0007788	European:100	European:100
PGS000848	0.0420702	0.00605297	3.74e-12	T2D_Adiposity	Type 2 diabetes (based on SNPs associated with adiposity)	type 2 diabetes mellitus	MONDO_0005148	European:100	European:100
PGS000850	-0.0165878	0.00598408	0.0055758	T2D_Insulin_Action	Type 2 diabetes (based on SNPs associated with insulin action)	type 2 diabetes mellitus	MONDO_0005148	European:100	European:100
PGS000852	-0.00868194	0.00600214	0.148058	T2D_Insulin_Secretion_1	Type 2 diabetes (based on SNPs associated with insulin secretion)	type 2 diabetes mellitus	MONDO_0005148	European:100	European:100
PGS000855	-0.0290144	0.00597967	1.23e-06	T2D_Lipodystrophy	Type 2 diabetes (based on SNPs associated with lipodystrophy)	type 2 diabetes mellitus	MONDO_0005148	Multi-ancestry (including European):100	European:100
PGS000858	0.000280609	0.00598731	0.962619	T2D_Proinsulin	Type 2 diabetes (based on SNPs associated with proinsulin levels)	type 2 diabetes mellitus	MONDO_0005148	Multi-ancestry (including European):100	European:100
PGS000859	-0.00152248	0.00598032	0.799048	CKD	Chronic kidney disease	chronic kidney disease	EFO_0003884	Multi-ancestry (including European):100	European:100
PGS000868	-0.0122784	0.00599561	0.0405816	T2D_221	Type II diabetes	type 2 diabetes mellitus	MONDO_0005148	European:100	Not Reported:100
PGS000869	-0.0141222	0.00598202	0.0182452	T1D_48	Type I diabetes	type 1 diabetes mellitus	MONDO_0005147	European:100	Not Reported:100
PGS000870	-0.00984407	0.00598564	0.100062	CFRD_18	Cystic fibrosis related diabetes	complication	EFO_0009518	Not Reported:100	Not Reported:100
PGS000871	-0.014927	0.00598233	0.0125963	IS_14	Insulin secretion	insulin secretion measurement	EFO_0008001	European:100	Not Reported:100
PGS000873	-0.00397095	0.00599134	0.507477	SNP143	Breast cancer	breast carcinoma	EFO_0000305	European:100	Not Reported:100
PGS000875	-0.00497135	0.00598569	0.406243	PGS36_LDLc	Low-density lipoprotein cholesterol	low density lipoprotein cholesterol measurement	EFO_0004611	European:100	European:100
PGS000877	-0.0173831	0.00600868	0.00381935	uwGRS53_IR	Insulin resistance	insulin resistance	EFO_0002614	European:100	Not Reported:71.4|European:14.3|Multi-ancestry (including European):14.3
PGS000879	-0.0043898	0.00598327	0.463152	PRS146_IOP	Intraocular pressure	intraocular pressure measurement	EFO_0004695	European:100	European:100
PGS000884	-0.0259445	0.00604224	1.76e-05	eGFR_PTPRS	Estimated glomerular filtration rate	glomerular filtration rate	EFO_0005208	European:81.8|East Asian:14.4|South Asian:1.8|African:1.5|Hispanic or Latin American:0.4	European:100
PGS000885	-0.0110836	0.00599119	0.0643285	eGFR_TOPSNPPRS	Estimated glomerular filtration rate	glomerular filtration rate	EFO_0005208	European:81.8|East Asian:14.4|South Asian:1.8|African:1.5|Hispanic or Latin American:0.4	European:100
PGS000891	0.00205095	0.00598354	0.731778	GLGC_2021_EAS_LDL_PRS_weights_PT	Low density lipoprotein (LDL) cholesterol	low density lipoprotein cholesterol measurement	EFO_0004611	East Asian:100	East Asian:33.3|African:16.7|Hispanic or Latin American:16.7|Additional Asian Ancestries:16.7|European:16.7
PGS000897	0.00562533	0.00603806	0.35153	GLGC_2021_SAS_LDL_PRS_weights_PT	Low density lipoprotein (LDL) cholesterol	low density lipoprotein cholesterol measurement	EFO_0004611	South Asian:100	South Asian:33.3|African:16.7|Hispanic or Latin American:16.7|Additional Asian Ancestries:16.7|European:16.7
PGS000899	-0.00205846	0.00599308	0.731246	PRS176_CHD	Coronary heart disease	coronary artery disease	EFO_0001645	Not Reported:63.8|European:17|Multi-ancestry (including European):15|South Asian:1.9|East Asian:1.3|African:0.6|Hispanic or Latin American:0.2|Greater Middle Eastern:0.1	European:100
PGS000910	0.166861	0.00589486	2.27e-173	PRS_BMI	Body mass index	body mass index	EFO_0004340	European:67|Not Reported:33	European:100
PGS000914	-0.00405601	0.00601938	0.500429	PRS6_EC	Abnormal electrocardiogram	Abnormal EKG	HP_0003115	East Asian:100	East Asian:100
PGS000922	0.0112275	0.00599123	0.0609444	GBE_HC170	Sarcoidosis	sarcoidosis	MONDO_0019338		European:50|African:25|South Asian:25
PGS000924	0.000954069	0.00710284	0.893149	GBE_HC702	Disorders of porphyrin and bilirubin metabolism (time-to-event)	porphyrin metabolism disease|bilirubin metabolism disease	MONDO_0037821|MONDO_0024431		European:50|African:25|South Asian:25
PGS000925	0.00661397	0.00598256	0.268936	GBE_HC1020	Unspecified acute lower respiratory infection (time-to-event)	respiratory tract infectious disorder	MONDO_0024355		European:40|African:20|East Asian:20|South Asian:20
PGS000926	0.00322193	0.00598426	0.590305	GBE_QT_FC1001220	Daytime dozing / sleeping (narcolepsy)	narcolepsy	MONDO_0021107		European:40|African:20|East Asian:20|South Asian:20
PGS000927	0.000727455	0.00598732	0.903297	GBE_HC1158	Other dermatitis (time-to-event)	dermatitis	MONDO_0002406		European:40|African:20|East Asian:20|South Asian:20
PGS000928	-0.00808619	0.00599517	0.177419	GBE_HC644	Other non-toxic goitre (time-to-event)	nontoxic goiter	MONDO_0001658		European:40|African:20|East Asian:20|South Asian:20
PGS000930	-0.00529555	0.00598474	0.376251	GBE_BIN_FC3006152	Blood clot (diagnosed by doctor)	thrombotic disease	MONDO_0000831		European:40|African:20|East Asian:20|South Asian:20
PGS000931	-0.00439751	0.00598458	0.462464	GBE_BIN_FC11006152	Blood clot or deep vein thrombosis (diagnosed by doctor)	thrombotic disease|deep vein thrombosis	MONDO_0000831|EFO_0003907		European:40|African:20|East Asian:20|South Asian:20
PGS000932	0.0129926	0.00598435	0.0299335	GBE_HC1248	Other intervertebral disk disorders (time-to-event)	vertebral column disorder	MONDO_0000812		European:40|African:20|East Asian:20|South Asian:20
PGS000933	-0.00926233	0.00598575	0.121781	GBE_HC1024	Nasal polyp (time-to-event)	Nasal polyposis	HP_0100582		European:40|African:20|East Asian:20|South Asian:20
PGS000934	-0.0133553	0.00598611	0.0256874	GBE_HC156	Nasal polyps	Nasal polyposis	HP_0100582		European:40|African:20|East Asian:20|South Asian:20
PGS000935	0.00104892	0.00600339	0.8613	GBE_INI2966	High blood pressure, age at diagnosis	Increased blood pressure|age at diagnosis	HP_0032263|EFO_0004918		European:40|African:20|East Asian:20|South Asian:20
PGS000936	-0.00438199	0.0059836	0.463972	GBE_HC269	High cholesterol	Hypercholesterolemia	HP_0003124		European:40|African:20|East Asian:20|South Asian:20
PGS000937	0.0114013	0.0059811	0.0566344	GBE_HC401	Varicose veins	Varicose veins	HP_0002619		European:40|African:20|East Asian:20|South Asian:20
PGS000938	0.0160756	0.00598177	0.00720527	GBE_HC990	Varicose veins of lower extremities (time-to-event)	Varicose veins	HP_0002619		European:40|African:20|East Asian:20|South Asian:20
PGS000939	0.0164513	0.00598127	0.00595545	GBE_HC310	Hiatus hernia	Hiatus hernia	HP_0002036		European:40|African:20|East Asian:20|South Asian:20
PGS000940	0.00409591	0.00598459	0.493723	GBE_HC1132	Intestinal malabsorption (time-to-event)	Malabsorption	HP_0002024		European:50|African:25|South Asian:25
PGS000942	-0.00414286	0.00598782	0.489019	GBE_HC225	Cholecystitis	Cholecystitis	HP_0001082		European:40|African:20|East Asian:20|South Asian:20
PGS000943	0.00403793	0.00606699	0.5057	GBE_HC1126	Cholecystitis (time-to-event)	Cholecystitis	HP_0001082		European:40|African:20|East Asian:20|South Asian:20
PGS000944	-0.00186623	0.00600097	0.755812	GBE_HC261	Eczema, dermatitis	Eczema|dermatitis	HP_0000964|MONDO_0002406		European:40|African:20|East Asian:20|South Asian:20
PGS000945	-0.000152189	0.00598115	0.9797	GBE_HC710	Dementia in alzheimer's disease (time-to-event)	Dementia|Alzheimer disease	HP_0000726|MONDO_0004975		European:50|African:25|South Asian:25
PGS000946	-0.00681321	0.00600856	0.256841	GBE_HC713	Unspecified dementia (time-to-event)	Dementia	HP_0000726		European:50|African:25|South Asian:25
PGS000947	-0.00519644	0.00598691	0.385422	GBE_BIN_FC1006149	Mouth ulcers	Oral ulcer	HP_0000155		European:40|African:20|East Asian:20|South Asian:20
PGS000948	0.0182138	0.00599039	0.00236441	GBE_HC243	Inguinal hernia	Inguinal hernia	HP_0000023		European:40|African:20|East Asian:20|South Asian:20
PGS000949	0.0145621	0.00598278	0.0149402	GBE_HC1094	Inguinal hernia (time-to-event)	Inguinal hernia	HP_0000023		European:40|African:20|East Asian:20|South Asian:20
PGS000950	-0.0122769	0.00598557	0.0402693	GBE_HC1171	Skin changes due to chronic exposure to nonionising radiation (time-to-event)	response to radiation	GO_0009314		European:40|African:20|East Asian:20|South Asian:20
PGS000951	0.0167043	0.0059874	0.00527648	GBE_INI3144	Heel Broadband ultrasound attenuation, direct entry	bone quantitative ultrasound measurement	EFO_0004514		European:40|African:20|East Asian:20|South Asian:20
PGS000952	0.0105018	0.00598473	0.0793118	GBE_INI3147	Heel quantitative ultrasound index (QUI), direct entry	bone quantitative ultrasound measurement	EFO_0004514		European:40|African:20|East Asian:20|South Asian:20
PGS000953	0.0184172	0.00598472	0.00209072	GBE_INI4101	Left heel broadband ultrasound attenuation	bone quantitative ultrasound measurement	EFO_0004514		European:40|African:20|East Asian:20|South Asian:20
PGS000954	0.0142019	0.00598146	0.0175895	GBE_INI4104	Left heel quantitative ultrasound index (QUI), direct entry	bone quantitative ultrasound measurement	EFO_0004514		European:40|African:20|East Asian:20|South Asian:20
PGS000955	0.016117	0.00598692	0.00710689	GBE_INI4120	Right heel broadband ultrasound attenuation	bone quantitative ultrasound measurement	EFO_0004514		European:40|African:20|East Asian:20|South Asian:20
PGS000956	0.0142247	0.00598072	0.0173947	GBE_INI4123	Right heel quantitative ultrasound index (QUI), direct entry	bone quantitative ultrasound measurement	EFO_0004514		European:40|African:20|East Asian:20|South Asian:20
PGS000957	0.0172134	0.00598615	0.0040369	GBE_HC932	Essential (primary hypertension) (time-to-event)	essential hypertension	MONDO_0001134		European:40|African:20|East Asian:20|South Asian:20
PGS000958	0.0166251	0.00599632	0.00556618	GBE_HC273	Essential hypertension	essential hypertension	MONDO_0001134		European:40|African:20|East Asian:20|South Asian:20
PGS000961	-0.00302216	0.00598247	0.613445	GBE_HC987	Phlebitis and thrombophlebitis (time-to-event)	Phlebitis|Thrombophlebitis	EFO_1001395|HP_0004418		European:40|African:20|East Asian:20|South Asian:20
PGS000962	0.00278585	0.0059954	0.642176	GBE_HC942	Chronic ischaemic heart disease (time-to-event)	Myocardial Ischemia	EFO_1001375		European:40|African:20|East Asian:20|South Asian:20
PGS000963	-0.00417406	0.00598421	0.485489	GBE_HC1184	Follicular cysts of skin and subcutaneous tissue (time-to-event)	Follicular Cyst	EFO_1001329		European:40|African:20|East Asian:20|South Asian:20
PGS000964	0.00368208	0.00598955	0.538725	GBE_HC176	Slipped disc	Epiphyses, Slipped	EFO_1001317		European:40|African:20|East Asian:20|South Asian:20
PGS000965	0.000541016	0.00598894	0.928021	GBE_HC219	Hypothyroidism/myxoedema	myxedema|hypothyroidism	EFO_1001055|EFO_0004705		European:40|African:20|East Asian:20|South Asian:20
PGS000967	-0.00522753	0.00598335	0.382302	GBE_HC1221	Coxarthrosis [arthrosis of hip] (time-to-event)	osteoarthritis, hip	EFO_1000786		European:40|African:20|East Asian:20|South Asian:20
PGS000969	0.110441	0.00595099	2.43e-76	GBE_INI20015	Sitting height	sitting height measurement	EFO_0011011		European:40|African:20|East Asian:20|South Asian:20
PGS000972	-0.00749284	0.00598099	0.210299	GBE_BIN10030500	Microalbumin [> 40 mg/L]	urinary microalbumin measurement	EFO_0010967		European:40|African:20|East Asian:20|South Asian:20
PGS000978	0.00350009	0.00600128	0.559748	GBE_INI1438	Bread intake	carbohydrate intake measurement	EFO_0010811		European:40|African:20|East Asian:20|South Asian:20
PGS000980	-0.00883439	0.0059934	0.14049	GBE_BIN_FC40002267	Use of sun / ultraviolet protection (always)	sun exposure measurement	EFO_0010729		European:40|African:20|East Asian:20|South Asian:20
PGS000982	-0.00599005	0.00600092	0.318198	GBE_BIN_FC10002267	Use of sun / ultraviolet protection (never / rarely)	sun exposure measurement	EFO_0010729		European:40|African:20|East Asian:20|South Asian:20
PGS000984	0.000927803	0.00599036	0.876915	GBE_INI2237	Frequency of playing computer games	lifestyle measurement	EFO_0010724		European:40|African:20|East Asian:20|South Asian:20
PGS000987	-0.0101138	0.00598633	0.0911411	GBE_INI30260	Mean reticulocyte volume	mean reticulocyte volume	EFO_0010701		European:40|African:20|East Asian:20|South Asian:20
PGS000988	0.0058432	0.00598389	0.328832	GBE_INI30290	High light scatter reticulocyte percentage	reticulocyte measurement	EFO_0010700		European:40|African:20|East Asian:20|South Asian:20
PGS000989	0.00309788	0.00598756	0.604891	GBE_INI30240	Reticulocyte %	reticulocyte measurement	EFO_0010700		European:40|African:20|East Asian:20|South Asian:20
PGS000990	0.00401788	0.00599723	0.502892	GBE_HC878	Retinal detachments and breaks (time-to-event)	retinal break|retinal detachment	EFO_0010698|EFO_0005773		European:40|African:20|East Asian:20|South Asian:20
PGS000991	0.0112671	0.00598429	0.0597433	GBE_BIN_FC4006144	Never eat sugar	sugar consumption measurement	EFO_0010158		European:40|African:20|East Asian:20|South Asian:20
PGS000993	0.00891454	0.00599169	0.136813	GBE_QT_FC1001329	Oily fish consumption	fish consumption measurement	EFO_0010139		European:40|African:20|East Asian:20|South Asian:20
PGS000994	-0.00032962	0.00598834	0.956104	GBE_INI1488	Tea intake	tea consumption measurement	EFO_0010091		European:40|African:20|East Asian:20|South Asian:20
PGS000995	0.0164589	0.00598678	0.00597844	GBE_BIN_FC6006149	Dentures	dentures	EFO_0010078		European:40|African:20|East Asian:20|South Asian:20
PGS000996	-0.00399898	0.00598067	0.503725	GBE_HC262	Diverticular disease/diverticulitis	diverticular disease|diverticulitis	EFO_0009959|EFO_1001460		European:40|African:20|East Asian:20|South Asian:20
PGS000997	0.00274089	0.00598853	0.647179	GBE_HC1106	Diverticular disease of intestine (time-to-event)	diverticular disease	EFO_0009959		European:40|African:20|East Asian:20|South Asian:20
PGS000998	0.120894	0.00593309	1.66e-91	GBE_QT_FC1001697	Comparative body height at age 10	comparative body size at age 10, self-reported	EFO_0009819		European:40|African:20|East Asian:20|South Asian:20
PGS000999	0.102464	0.00595138	5.02e-66	GBE_QT_FC1001687	Comparative body size at age 10	comparative body size at age 10, self-reported	EFO_0009819		European:40|African:20|East Asian:20|South Asian:20
PGS001000	0.00917218	0.00600101	0.126417	GBE_QT_FC1001190	Nap during day	nap during day, self-reported	EFO_0009818		European:40|African:20|East Asian:20|South Asian:20
PGS001001	0.012889	0.00598069	0.0311643	GBE_QT_FC1001170	Getting up in morning	ease of getting up in the morning, self-reported	EFO_0009817		European:40|African:20|East Asian:20|South Asian:20
PGS001002	0.181433	0.00586482	5.06e-206	GBE_INI23102	Whole body water mass	whole body water mass	EFO_0009805		European:40|African:20|East Asian:20|South Asian:20
PGS001003	0.0267074	0.00597623	7.9e-06	GBE_INI137	Number of medications taken	number of treatments or medications taken, self-reported	EFO_0009803		European:40|African:20|East Asian:20|South Asian:20
PGS001004	0.0169878	0.00599311	0.00459292	GBE_INI135	Number of non-cancer illnesses	number of non-cancer illnesses, self-reported	EFO_0009801		European:40|African:20|East Asian:20|South Asian:20
PGS001005	0.0022557	0.00600911	0.707381	GBE_INI134	Number of self reported cancers	number of cancers, self-reported	EFO_0009800		European:40|African:20|East Asian:20|South Asian:20
PGS001006	0.039749	0.00598087	3.08e-11	GBE_BIN_FC1002306	Weight change compared with 1 year ago	self-reported trait|body weight	EFO_0009799|EFO_0004338		European:40|African:20|East Asian:20|South Asian:20
PGS001007	-0.00963698	0.00598422	0.107324	GBE_INI2139	Age at first sexual intercourse	age at first sexual intercourse measurement	EFO_0009749		European:40|African:20|East Asian:20|South Asian:20
PGS001008	-0.0328529	0.0059831	4.04e-08	GBE_QT_FC1002178	Overall health rating	health satisfaction measurement	EFO_0009724		European:40|African:20|East Asian:20|South Asian:20
PGS001009	0.030405	0.00597665	3.66e-07	GBE_INI3064	PEF	peak expiratory flow	EFO_0009718		European:40|African:20|East Asian:20|South Asian:20
PGS001010	-0.00458849	0.00598302	0.443138	GBE_INI1003064	PEF pred. ratio	peak expiratory flow	EFO_0009718		European:40|African:20|East Asian:20|South Asian:20
PGS001012	0.0184363	0.00597865	0.00204685	GBE_QT_FC1002296	Number of falls in the last year	fall	EFO_0009631		European:40|African:20|East Asian:20|South Asian:20
PGS001016	-0.00455529	0.00599153	0.44709	GBE_BIN1950	Sensitivity / hurt feelings	feeling emotionally hurt measurement	EFO_0009599		European:40|African:20|East Asian:20|South Asian:20
PGS001017	-0.00820625	0.00598753	0.170526	GBE_BIN2010	Suffer from 'nerves'	feeling nervous measurement	EFO_0009597		European:40|African:20|East Asian:20|South Asian:20
PGS001018	0.00253214	0.0059888	0.672435	GBE_BIN_FC10006160	Attending social / leisure activities (attend any of the followings in once a week or more often: sports club, gym, pub, social club, religious group, adult edication class, or other group activity)	social interaction measurement	EFO_0009592		European:40|African:20|East Asian:20|South Asian:20
PGS001019	-0.00458676	0.00599401	0.444146	GBE_BIN_FC20006160	Attending social / leisure activities (regular attendance at a gym or sports club)	social interaction measurement	EFO_0009592		European:40|African:20|East Asian:20|South Asian:20
PGS001020	0.00672609	0.00598293	0.260934	GBE_BIN_FC50006160	Attending social / leisure activities (regular attendance at an adult education class)	social interaction measurement	EFO_0009592		European:40|African:20|East Asian:20|South Asian:20
PGS001021	-0.0240927	0.0059882	5.76e-05	GBE_BIN1980	Feelings of worry or anxiety	worry measurement|anxiety measurement	EFO_0009589|EFO_0009863		European:40|African:20|East Asian:20|South Asian:20
PGS001022	-0.014527	0.00598874	0.0152854	GBE_BIN2000	Worry too long after an embarrassing experience	worry measurement	EFO_0009589		European:40|African:20|East Asian:20|South Asian:20
PGS001024	0.00939333	0.00598242	0.116392	GBE_HC61	Hemorrhoid	hemorrhoid	EFO_0009552		European:40|African:20|East Asian:20|South Asian:20
PGS001026	-0.00673074	0.00599218	0.261341	GBE_HC83	Forearm or wrist fracture	upper extremity fracture	EFO_0009514		European:40|African:20|East Asian:20|South Asian:20
PGS001027	0.000628659	0.00598762	0.916382	GBE_HC1228	Internal derangement of knee (time-to-event)	knee injury	EFO_0009507		European:40|African:20|East Asian:20|South Asian:20
PGS001031	0.00759808	0.00599747	0.20521	GBE_HC1261	Fibroblastic disorders (time-to-event)	fibroblastic disorder	EFO_0009432		European:40|African:20|East Asian:20|South Asian:20
PGS001032	0.00999093	0.00598245	0.0949248	GBE_HC31	Uterine fibroids	uterine fibroid	EFO_0000731		European:40|African:20|East Asian:20|South Asian:20
PGS001034	0.00199367	0.00598175	0.738917	GBE_QT_FC10001478	Salt added to food	diet measurement	EFO_0008111		European:40|African:20|East Asian:20|South Asian:20
PGS001037	0.0105093	0.00598473	0.0790992	GBE_INI78	Heel bone mineral density (BMD) T-score, automated	heel bone mineral density	EFO_0009270		European:40|African:20|East Asian:20|South Asian:20
PGS001038	0.0142018	0.00598146	0.0175902	GBE_INI4106	Left heel bone mineral density (BMD) T-score, automated	heel bone mineral density	EFO_0009270		European:40|African:20|East Asian:20|South Asian:20
PGS001039	0.0142266	0.00598071	0.0173795	GBE_INI4125	Right heel bone mineral density (BMD) T-score, automated	heel bone mineral density	EFO_0009270		European:40|African:20|East Asian:20|South Asian:20
PGS001040	0.0047429	0.00598846	0.428365	GBE_cancer1060	Non melanoma skin cancer	non-melanoma skin carcinoma	EFO_0009260		European:50|African:16.7|East Asian:16.7|South Asian:16.7
PGS001041	0.000514009	0.00599408	0.931664	GBE_cancer1003	Skin cancer	skin carcinoma	EFO_0009259		European:40|African:20|East Asian:20|South Asian:20
PGS001042	-0.00954138	0.00600341	0.112	GBE_HC645	Thyrotoxicosis [hyperthyroidism] (time-to-event)	Thyrotoxicosis	EFO_0009190		European:40|African:20|East Asian:20|South Asian:20
PGS001043	-0.00743283	0.00600622	0.215905	GBE_HC55	Hyperthyroidism, thyrotoxicosis	hyperthyroidism|Thyrotoxicosis	EFO_0009189|EFO_0009190		European:40|African:20|East Asian:20|South Asian:20
PGS001044	-0.00508357	0.00599287	0.396296	GBE_BIN_FC2006179	Glucosamine intake	vitamin supplement exposure measurement	EFO_0009116		European:40|African:20|East Asian:20|South Asian:20
PGS001046	0.00802967	0.00597972	0.179344	GBE_BIN_FC40001249	Past tobacco smoking (Smoked at least once)	tobacco smoke exposure measurement	EFO_0009115		European:40|African:20|East Asian:20|South Asian:20
PGS001047	0.00240158	0.00599834	0.688885	GBE_BIN_FC20001249	Past tobacco smoking (Smoked occasionally)	tobacco smoke exposure measurement	EFO_0009115		European:40|African:20|East Asian:20|South Asian:20
PGS001048	0.00678084	0.00598915	0.257567	GBE_HC1576	NSTEMI (algorithmically-defined)	Non-ST Elevation Myocardial Infarction	EFO_0008586		European:40|African:20|East Asian:20|South Asian:20
PGS001049	0.00954653	0.00598838	0.11091	GBE_BIN2040	Risk taking behaviour	risk-taking behaviour	EFO_0008579		European:40|African:20|East Asian:20|South Asian:20
PGS001050	0.000735533	0.00598216	0.902144	GBE_HC1098	Diaphragmatic hernia (time-to-event)	diaphragmatic hernia	EFO_0008561		European:40|African:20|East Asian:20|South Asian:20
PGS001052	0.00744774	0.00599174	0.21388	GBE_INI1050	Time spend outdoors in summer	time spent outdoors measurement	EFO_0600081		European:40|African:20|East Asian:20|South Asian:20
PGS001053	0.00301326	0.00598758	0.614792	GBE_INI1060	Time spend outdoors in winter	time spent outdoors measurement	EFO_0600081		European:40|African:20|East Asian:20|South Asian:20
PGS001054	0.0295875	0.00599829	8.17e-07	GBE_BIN1210	Snoring	snoring measurement	EFO_0008341		European:40|African:20|East Asian:20|South Asian:20
PGS001055	-0.0190886	0.00598386	0.0014245	GBE_QT_FC1001180	Chronotype (morning/evening person)	chronotype measurement	EFO_0008328		European:40|African:20|East Asian:20|South Asian:20
PGS001056	-0.0100636	0.00598291	0.0925697	GBE_QT_FC1001369	Beef intake	diet measurement	EFO_0008111		European:40|African:20|East Asian:20|South Asian:20
PGS001057	0.00680535	0.00598133	0.25523	GBE_INI1458	Cereal consumption	diet measurement	EFO_0008111		European:40|African:20|East Asian:20|South Asian:20
PGS001058	-0.00783941	0.00600941	0.192068	GBE_BIN_FC20001468	Cereal consumption (biscuit cereal)	diet measurement	EFO_0008111		European:40|African:20|East Asian:20|South Asian:20
PGS001059	-0.00846237	0.00602085	0.159883	GBE_BIN_FC50001468	Cereal consumption (other)	diet measurement	EFO_0008111		European:40|African:20|East Asian:20|South Asian:20
PGS001060	-0.0085933	0.00598692	0.151202	GBE_QT_FC1001408	Cheese intake	diet measurement	EFO_0008111		European:40|African:20|East Asian:20|South Asian:20
PGS001061	0.0158941	0.00598227	0.00789251	GBE_INI1289	Cooked vegetable consumption	diet measurement	EFO_0008111		European:40|African:20|East Asian:20|South Asian:20
PGS001062	0.0277217	0.00598541	3.65e-06	GBE_INI1309	Fresh fruit intake	diet measurement	EFO_0008111		European:40|African:20|East Asian:20|South Asian:20
PGS001063	0.00350532	0.00598488	0.558085	GBE_BIN_FC10001538	Major dietary changes in the last 5 years due to illness	diet measurement	EFO_0008111		European:40|African:20|East Asian:20|South Asian:20
PGS001064	0.0279207	0.0059804	3.05e-06	GBE_BIN_FC30001418	Milk consumption (skimmed)	diet measurement	EFO_0008111		European:40|African:20|East Asian:20|South Asian:20
PGS001066	0.00456948	0.00598487	0.44517	GBE_QT_FC1001359	Poultry intake	diet measurement	EFO_0008111		European:40|African:20|East Asian:20|South Asian:20
PGS001067	-0.0072465	0.00598823	0.226243	GBE_QT_FC1001349	Processed meat intake	diet measurement	EFO_0008111		European:40|African:20|East Asian:20|South Asian:20
PGS001068	0.0116433	0.00597941	0.051519	GBE_INI1548	Variation in diet	diet measurement	EFO_0008111		European:40|African:20|East Asian:20|South Asian:20
PGS001069	0.0143328	0.00598644	0.016664	GBE_INI1528	Water intake	diet measurement	EFO_0008111		European:40|African:20|East Asian:20|South Asian:20
PGS001070	-0.00473728	0.00598833	0.428902	GBE_INI25003	Volume of ventricular cerebrospinal fluid (normalised for head size)	cerebrospinal fluid volume measurement	EFO_0008080		European:40|African:20|East Asian:20|South Asian:20
PGS001071	0.0282209	0.00599362	2.51e-06	GBE_BIN_FC30001757	Facial aging, looking 'about your age'	skin aging measurement	EFO_0008006		European:40|African:20|East Asian:20|South Asian:20
PGS001073	-0.00646574	0.00598393	0.279923	GBE_INI874	Duration of walks	physical activity measurement	EFO_0008002		European:40|African:20|East Asian:20|South Asian:20
PGS001074	-0.00753641	0.00598627	0.208061	GBE_BIN_FC30006164	Types of physical activity in last 4 weeks (other exercises)	physical activity measurement	EFO_0008002		European:40|African:20|East Asian:20|South Asian:20
PGS001075	-0.0373417	0.00599903	4.91e-10	GBE_INI924	Usual walking pace	physical activity measurement	EFO_0008002		European:40|African:20|East Asian:20|South Asian:20
PGS001076	-0.00410463	0.00598797	0.493048	GBE_INI30210	Eosinophill %	eosinophil percentage of leukocytes	EFO_0007991		European:40|African:20|East Asian:20|South Asian:20
PGS001077	-0.00845845	0.00603702	0.161198	GBE_INI30200	Neutrophill %	neutrophil percentage of leukocytes	EFO_0007990		European:40|African:20|East Asian:20|South Asian:20
PGS001078	-0.000586088	0.00600689	0.922275	GBE_INI30190	Monocyte %	monocyte percentage of leukocytes	EFO_0007989		European:40|African:20|East Asian:20|South Asian:20
PGS001079	-0.00434848	0.0059903	0.467895	GBE_INI30110	Platelet distribution width	platelet component distribution width	EFO_0007984		European:40|African:20|East Asian:20|South Asian:20
PGS001080	0.00872799	0.0059896	0.145077	GBE_QT_FC1002080	Freq. of tiredness / lethargy in last 2 weeks	tiredness measurement	EFO_0007946		European:40|African:20|East Asian:20|South Asian:20
PGS001082	0.00308301	0.00598642	0.606557	GBE_INI23028	MC VP1 antigen for Merkel Cell Polyomavirus	blood protein measurement	EFO_0007937		European:40|African:20|East Asian:20|South Asian:20
PGS001085	0.00295535	0.0059865	0.621545	GBE_BIN_FC10001628	Increased alcohol consumption, versus 10 years ago	alcohol consumption measurement|longitudinal alcohol consumption measurement	EFO_0007878|EFO_0007645		European:40|African:20|East Asian:20|South Asian:20
PGS001086	-0.0111221	0.00599479	0.0635658	GBE_BIN100580	Alcohol consumption	alcohol consumption measurement	EFO_0007878		European:40|African:20|East Asian:20|South Asian:20
PGS001087	-0.0124416	0.00598921	0.0377817	GBE_QT_FC1001558	Alcohol intake frequency	alcohol consumption measurement	EFO_0007878		European:40|African:20|East Asian:20|South Asian:20
PGS001088	-0.00404735	0.00598357	0.498787	GBE_INI1588	Average weekly alcohol consumption (beer and cider)	alcohol consumption measurement	EFO_0007878		European:40|African:20|East Asian:20|South Asian:20
PGS001090	-0.00810584	0.00598341	0.17552	GBE_BIN_FC40020489	Often felt loved as a child	wellbeing measurement	EFO_0007869		European:40|African:20|East Asian:20|South Asian:20
PGS001091	0.00812108	0.00598355	0.17472	GBE_BIN2020	Loneliness	loneliness measurement	EFO_0007865		European:40|African:20|East Asian:20|South Asian:20
PGS001092	0.00411435	0.00598219	0.491606	GBE_BIN_FC5001747	Hair colour, black	hair colour measurement	EFO_0007822		European:40|African:20|East Asian:20|South Asian:20
PGS001093	-0.00282171	0.00597996	0.63703	GBE_BIN_FC1001747	Hair colour, blonde	hair colour measurement	EFO_0007822		European:66.7|South Asian:33.3
PGS001094	0.0010629	0.00598207	0.858975	GBE_BIN_FC7001747	Hair colour, brown	hair colour measurement	EFO_0007822		European:40|African:20|East Asian:20|South Asian:20
PGS001095	-4.92e-05	0.00597934	0.993429	GBE_BIN_FC4001747	Hair colour, dark brown	hair colour measurement	EFO_0007822		European:40|African:20|East Asian:20|South Asian:20
PGS001096	-0.00134895	0.00598028	0.821541	GBE_BIN_FC3001747	Hair colour, light brown	hair colour measurement	EFO_0007822		European:40|African:20|East Asian:20|South Asian:20
PGS001098	0.0109259	0.00598492	0.0679285	GBE_BIN_FC2001747	Hair colour, red	hair colour measurement	EFO_0007822		European:66.7|African:33.3
PGS001099	0.000332348	0.00598198	0.955694	GBE_INI5085	Spherical power (left eye)	refractive error measurement	EFO_0007814		European:40|African:20|East Asian:20|South Asian:20
PGS001100	-0.00257789	0.0059801	0.666415	GBE_INI5084	Spherical power (right eye)	refractive error measurement	EFO_0007814		European:40|African:20|East Asian:20|South Asian:20
PGS001101	0.122404	0.0059418	1.81e-93	GBE_INI23099	Body fat percentage	body fat percentage	EFO_0007800		European:40|African:20|East Asian:20|South Asian:20
PGS001102	0.121857	0.00594592	1.55e-92	GBE_INI23123	Body fat percentage (left arm)	body fat percentage	EFO_0007800		European:40|African:20|East Asian:20|South Asian:20
PGS001103	0.104229	0.00595474	3.63e-68	GBE_INI23115	Body fat percentage (left leg)	body fat percentage	EFO_0007800		European:40|African:20|East Asian:20|South Asian:20
PGS001104	0.099783	0.00595334	1.09e-62	GBE_INI23111	Body fat percentage (right leg)	body fat percentage	EFO_0007800		European:40|African:20|East Asian:20|South Asian:20
PGS001105	0.122529	0.00593805	9.04e-94	GBE_INI23127	Body fat percentage (trunk fat)	body fat percentage	EFO_0007800		European:40|African:20|East Asian:20|South Asian:20
PGS001106	0.122679	0.00594546	9.14e-94	GBE_INI23119	Percentage of right arm fat	body fat percentage	EFO_0007800		European:40|African:20|East Asian:20|South Asian:20
PGS001107	-0.00128109	0.006003	0.83101	GBE_BIN30030510	UACR [> 30 mg/g]	urinary albumin to creatinine ratio	EFO_0007778		European:40|African:20|East Asian:20|South Asian:20
PGS001108	0.186618	0.00585864	4.82e-218	GBE_INI23105	Basal metabolic rate	base metabolic rate measurement	EFO_0007777		European:40|African:20|East Asian:20|South Asian:20
PGS001109	-0.0119378	0.00598269	0.0460111	GBE_HC1021	Vasomotor and allergic rhinitis (time-to-event)	vasomotor rhinitis|allergic rhinitis	EFO_0007533|EFO_0005854		European:40|African:20|East Asian:20|South Asian:20
PGS001112	-0.00287195	0.00598296	0.631216	GBE_BIN_FC1006154	Aspirin	aspirin use measurement	EFO_0007013		European:40|African:20|East Asian:20|South Asian:20
PGS001113	0.00327687	0.00598748	0.584186	GBE_BIN_FC7006154	Aspirin use self-reported	aspirin use measurement	EFO_0007013		European:40|African:20|East Asian:20|South Asian:20
PGS001114	-0.00487599	0.00599098	0.415717	GBE_BIN_FC8006154	Ibuprofen use self-reported	NSAID use measurement|self-reported trait	EFO_0007012|EFO_0009799		European:40|African:20|East Asian:20|South Asian:20
PGS001115	0.00233433	0.00598856	0.696689	GBE_BIN_FC9006154	Paracetamol use self-reported	NSAID use measurement|self-reported trait	EFO_0007012|EFO_0009799		European:40|African:20|East Asian:20|South Asian:20
PGS001116	-0.00554364	0.00598679	0.354467	GBE_BIN_FC2006154	Ibuprofen (e.g. Nurofen)	NSAID use measurement	EFO_0007012		European:40|African:20|East Asian:20|South Asian:20
PGS001118	0.0176779	0.00598002	0.00311797	GBE_BIN_FC10002492	Taking other prescription medications	drug use measurement	EFO_0007010		European:40|African:20|East Asian:20|South Asian:20
PGS001119	0.0405982	0.00598045	1.16e-11	GBE_INI46	Left hand grip strength	grip strength measurement	EFO_0006941		European:40|African:20|East Asian:20|South Asian:20
PGS001120	0.0524095	0.00597227	1.81e-18	GBE_INI47	Right hand grip strength	grip strength measurement	EFO_0006941		European:40|African:20|East Asian:20|South Asian:20
PGS001124	-0.00792091	0.00599044	0.186095	GBE_BIN_FC30001508	Coffee consumption (ground coffee)	coffee consumption measurement	EFO_0006781		European:40|African:20|East Asian:20|South Asian:20
PGS001125	-0.002697	0.00598606	0.652321	GBE_BIN_FC20001508	Coffee consumption (instant coffee)	coffee consumption measurement	EFO_0006781		European:40|African:20|East Asian:20|South Asian:20
PGS001126	0.0307768	0.0059799	2.67e-07	GBE_INI1498	Coffee intake	coffee consumption measurement	EFO_0006781		European:40|African:20|East Asian:20|South Asian:20
PGS001127	-0.021059	0.00598135	0.000431107	GBE_BIN_FC10020116	Never Smoker	smoking status measurement	EFO_0006527		European:40|African:20|East Asian:20|South Asian:20
PGS001128	0.0117695	0.0059804	0.0490784	GBE_BIN_FC20020116	Previous Smoker	smoking status measurement	EFO_0006527		European:40|African:20|East Asian:20|South Asian:20
PGS001129	0.00648841	0.00599582	0.279195	GBE_BIN_FC30022506	Smoking status (ever vs never smokers)	smoking status measurement	EFO_0006527		European:40|African:20|East Asian:20|South Asian:20
PGS001130	0.00466233	0.00598543	0.436019	GBE_INI2887	Number of cigarettes previously smoked per day	cigarettes per day measurement	EFO_0006525		European:40|African:20|East Asian:20|South Asian:20
PGS001131	0.00256067	0.00599405	0.669236	GBE_HC530	Zoster [herpes zoster] (time-to-event)	Herpes Zoster	EFO_0006510		European:40|African:20|East Asian:20|South Asian:20
PGS001132	0.00763196	0.00598001	0.201881	GBE_FH1113	Family history of chronic bronchitis/emphysema	family history	EFO_0000493		European:40|African:20|East Asian:20|South Asian:20
PGS001133	0.0072308	0.00598423	0.226941	GBE_INI4079	Diastolic BP (AR)	diastolic blood pressure	EFO_0006336		European:40|African:20|East Asian:20|South Asian:20
PGS001134	-0.00446239	0.00598651	0.456033	GBE_INI4080	Systolic BP (AR)	systolic blood pressure	EFO_0006335		European:40|African:20|East Asian:20|South Asian:20
PGS001135	0.0042751	0.00598633	0.475146	GBE_HC78	Arthritis (nos)	arthritis	EFO_0005856		European:40|African:20|East Asian:20|South Asian:20
PGS001137	0.00386967	0.00599299	0.51848	GBE_HC302	Retinal detachment	retinal detachment	EFO_0005773		European:40|African:20|East Asian:20|South Asian:20
PGS001138	0.0127273	0.00601231	0.0342813	GBE_BIN10030820	Rheumatoid factor [> 16 IU/mL]	rheumatoid factor measurement	EFO_0005767		European:40|African:20|East Asian:20|South Asian:20
PGS001140	-0.0112453	0.00598315	0.0601886	GBE_HC1190	Seborrheic keratosis (time-to-event)	seborrheic keratosis	EFO_0005584		European:40|African:20|East Asian:20|South Asian:20
PGS001141	-0.0308209	0.00599437	2.75e-07	GBE_BIN_FC10001757	Facial ageing (looking younger than you are)	skin aging	EFO_0005422		European:40|African:20|East Asian:20|South Asian:20
PGS001142	-0.00395507	0.00599196	0.50922	GBE_INI25829	Volume of grey matter in Intracalcarine Cortex (R)	grey matter volume measurement	EFO_0005420		European:40|African:20|East Asian:20|South Asian:20
PGS001143	0.00445376	0.00598484	0.456779	GBE_INI25867	Volume of grey matter in Parietal Operculum Cortex (R)	grey matter volume measurement	EFO_0005420		European:40|African:20|East Asian:20|South Asian:20
PGS001144	0.15009	0.0059115	2.51e-140	GBE_INI23124	Arm fat mass (L)	fat body mass	EFO_0005409		European:40|African:20|East Asian:20|South Asian:20
PGS001145	0.150347	0.00591243	9.47e-141	GBE_INI23120	Arm fat mass (R)	fat body mass	EFO_0005409		European:40|African:20|East Asian:20|South Asian:20
PGS001146	0.170064	0.00588463	1.67e-180	GBE_INI23121	Arm fat-free mass (R)	fat body mass	EFO_0005409		European:40|African:20|East Asian:20|South Asian:20
PGS001147	0.144725	0.00591635	1.58e-130	GBE_INI23112	Leg fat mass (R)	fat body mass	EFO_0005409		European:40|African:20|East Asian:20|South Asian:20
PGS001148	0.161118	0.00590226	1.45e-161	GBE_INI23128	Trunk fat mass	fat body mass	EFO_0005409		European:40|African:20|East Asian:20|South Asian:20
PGS001149	0.158415	0.00590695	4.29e-156	GBE_INI23100	Whole body fat mass	fat body mass	EFO_0005409		European:40|African:20|East Asian:20|South Asian:20
PGS001150	-0.00475887	0.00598277	0.426372	GBE_INI1160	Sleep duration	sleep duration	EFO_0005271		European:40|African:20|East Asian:20|South Asian:20
PGS001152	0.0126925	0.0060031	0.0344977	GBE_INI30070	Red blood cell distribution width	red blood cell distribution width	EFO_0005192		European:40|African:20|East Asian:20|South Asian:20
PGS001154	-0.0804345	0.00596278	2.57e-41	GBE_INI23110	Impedance (left arm)	body composition measurement	EFO_0005106		European:40|African:20|East Asian:20|South Asian:20
PGS001155	-0.118062	0.00593354	2.23e-87	GBE_INI23108	Impedance (left leg)	body composition measurement	EFO_0005106		European:40|African:20|East Asian:20|South Asian:20
PGS001156	-0.0827337	0.00596013	1.22e-43	GBE_INI23109	Impedance (right arm)	body composition measurement	EFO_0005106		European:40|African:20|East Asian:20|South Asian:20
PGS001157	-0.115081	0.00593522	4.19e-83	GBE_INI23107	Impedance (right leg)	body composition measurement	EFO_0005106		European:40|African:20|East Asian:20|South Asian:20
PGS001158	0.186236	0.00585843	3.41e-217	GBE_INI23118	Left leg mass (predicted)	body composition measurement	EFO_0005106		European:40|African:20|East Asian:20|South Asian:20
PGS001159	0.183045	0.00586243	9.36e-210	GBE_INI23114	Right leg mass (predicted)	body composition measurement	EFO_0005106		European:40|African:20|East Asian:20|South Asian:20
PGS001160	0.1718	0.00587584	1.23e-184	GBE_INI23130	Trunk mass (predicted)	body composition measurement	EFO_0005106		European:40|African:20|East Asian:20|South Asian:20
PGS001161	-0.108762	0.00594463	2.91e-74	GBE_INI23106	Whole body impedance	body composition measurement	EFO_0005106		European:40|African:20|East Asian:20|South Asian:20
PGS001162	0.163131	0.00589317	5.21e-166	GBE_INI49	Hip circumference	hip circumference	EFO_0005093		European:40|African:20|East Asian:20|South Asian:20
PGS001163	-0.00319666	0.00598585	0.593322	GBE_INI30130	Monocyte count	monocyte count	EFO_0005091		European:40|African:20|East Asian:20|South Asian:20
PGS001165	0.17125	0.00588023	3.17e-183	GBE_INI23125	Arm fat free mass (L)	lean body mass	EFO_0004995		European:40|African:20|East Asian:20|South Asian:20
PGS001166	0.186109	0.00585888	7.11e-217	GBE_INI23117	Leg fat free mass (L)	lean body mass	EFO_0004995		European:40|African:20|East Asian:20|South Asian:20
PGS001167	0.182924	0.00586235	1.72e-209	GBE_INI23113	Leg fat-free mass (R)	lean body mass	EFO_0004995		European:40|African:20|East Asian:20|South Asian:20
PGS001168	0.172205	0.00587578	1.73e-185	GBE_INI23129	Trunk fat free mass	lean body mass	EFO_0004995		European:40|African:20|East Asian:20|South Asian:20
PGS001169	0.181732	0.0058644	1.04e-206	GBE_INI23101	Whole body fat free mass	lean body mass	EFO_0004995		European:40|African:20|East Asian:20|South Asian:20
PGS001172	-0.00688794	0.00598825	0.250055	GBE_INI30150	Eosinophill count	eosinophil count	EFO_0004842		European:40|African:20|East Asian:20|South Asian:20
PGS001173	-0.00841224	0.00599537	0.160593	GBE_INI30140	Neutrophill count	neutrophil count	EFO_0004833		European:40|African:20|East Asian:20|South Asian:20
PGS001174	0.00318762	0.00598893	0.594556	GBE_HC1125	Cholelithiasis (time-to-event)	cholelithiasis	EFO_0004799		European:40|African:20|East Asian:20|South Asian:20
PGS001180	-0.00460174	0.00598302	0.441822	GBE_INI1003063	Lung function (FEV1/FVC)	FEV/FEC ratio	EFO_0004713		European:40|African:20|East Asian:20|South Asian:20
PGS001181	0.00214567	0.00598688	0.720051	GBE_HC643	Other hypothyroidism (time-to-event)	hypothyroidism	EFO_0004705		European:40|African:20|East Asian:20|South Asian:20
PGS001182	3.25e-05	0.00598397	0.995664	GBE_BIN10030800	Estradiol [> 212 pmol/L]	estradiol measurement	EFO_0004697		European:40|African:20|East Asian:20|South Asian:20
PGS001185	-0.00365855	0.00597979	0.540663	GBE_INI5255	Intra-ocular pressure, Goldmann-correlated ®	intraocular pressure measurement	EFO_0004695		European:40|African:20|East Asian:20|South Asian:20
PGS001192	0.0209931	0.00597841	0.000446448	GBE_HC1222	Gonarthrosis [arthrosis of knee] (time-to-event)	osteoarthritis, knee	EFO_0004616		European:40|African:20|East Asian:20|South Asian:20
PGS001199	-0.00363449	0.00599342	0.544246	GBE_INI30120	Lymphocyte count	lymphocyte count	EFO_0004587		European:40|African:20|East Asian:20|South Asian:20
PGS001200	0.0101806	0.00598368	0.0888825	GBE_INI30100	Mean platelet volume	mean platelet volume	EFO_0004584		European:40|African:20|East Asian:20|South Asian:20
PGS001218	-0.00199753	0.00600677	0.73948	GBE_INI30060	Mean corpuscular haemoglobin concentration	mean corpuscular hemoglobin concentration	EFO_0004528		European:40|African:20|East Asian:20|South Asian:20
PGS001219	-0.0170575	0.00602397	0.00463545	GBE_INI30050	Mean corpuscular hemoglobin	mean corpuscular hemoglobin	EFO_0004527		European:40|African:20|East Asian:20|South Asian:20
PGS001220	-0.0181647	0.00602373	0.00256807	GBE_INI30040	Mean corpuscular volume	mean corpuscular volume	EFO_0004526		European:40|African:20|East Asian:20|South Asian:20
PGS001225	-0.0093912	0.00598352	0.116542	GBE_INI30030	Percentage of hematocrit	hematocrit	EFO_0004348		European:40|African:20|East Asian:20|South Asian:20
PGS001226	0.0462481	0.00597682	1.05e-14	GBE_INI20022	Birth weight	birth weight	EFO_0004344		European:40|African:20|East Asian:20|South Asian:20
PGS001227	0.134083	0.00592524	3.49e-112	GBE_INI48	Waist circumference	waist circumference	EFO_0004342		European:40|African:20|East Asian:20|South Asian:20
PGS001228	0.143409	0.00592311	6.07e-128	GBE_INI21001	Body mass index	body mass index	EFO_0004340		European:40|African:20|East Asian:20|South Asian:20
PGS001229	0.126648	0.00593094	3.2e-100	GBE_INI50	Standing height	body height	EFO_0004339		European:40|African:20|East Asian:20|South Asian:20
PGS001230	0.187347	0.00586211	1.9e-219	GBE_INI21002	Body weight	body weight	EFO_0004338		European:40|African:20|East Asian:20|South Asian:20
PGS001232	-0.00086727	0.00600501	0.885167	GBE_INI20016	Fluid intelligence score	intelligence	EFO_0004337		European:40|African:20|East Asian:20|South Asian:20
PGS001233	-0.0057128	0.00598719	0.340007	GBE_INI102	Heart rate (AR)	heart rate	EFO_0004326		European:40|African:20|East Asian:20|South Asian:20
PGS001234	0.171823	0.00588095	2.25e-184	GBE_INI23126	Left arm mass (predicted)	body weights and measures	EFO_0004324		European:40|African:20|East Asian:20|South Asian:20
PGS001235	0.169398	0.00588339	3.31e-179	GBE_INI23122	Right arm mass (predicted)	body weights and measures	EFO_0004324		European:40|African:20|East Asian:20|South Asian:20
PGS001236	0.0481692	0.0059936	9.65e-16	GBE_INI3063	Lung function (FEV1)	forced expiratory volume	EFO_0004314		European:40|African:20|East Asian:20|South Asian:20
PGS001237	0.0525736	0.00599282	1.86e-18	GBE_INI3062	Lung function (FVC)	vital capacity	EFO_0004312		European:40|African:20|East Asian:20|South Asian:20
PGS001238	-0.00838955	0.00599241	0.161517	GBE_INI30080	Platelet count	platelet count	EFO_0004309		European:40|African:20|East Asian:20|South Asian:20
PGS001239	-0.00814499	0.00598745	0.173734	GBE_INI30000	White blood cell count	leukocyte count	EFO_0004308		European:40|African:20|East Asian:20|South Asian:20
PGS001240	0.00331481	0.00598903	0.579939	GBE_INI30010	Red blood cell count	erythrocyte count	EFO_0004305		European:40|African:20|East Asian:20|South Asian:20
PGS001241	0.103423	0.0059494	2.88e-67	GBE_INI3143	Ankle spacing width	anthropometric measurement	EFO_0004302		European:40|African:20|East Asian:20|South Asian:20
PGS001242	0.0920944	0.00596824	1.86e-53	GBE_INI4100	Ankle spacing width (L)	anthropometric measurement	EFO_0004302		European:40|African:20|East Asian:20|South Asian:20
PGS001243	0.0903581	0.00597654	2.12e-51	GBE_INI4119	Ankle spacing width (R)	anthropometric measurement	EFO_0004302		European:40|African:20|East Asian:20|South Asian:20
PGS001244	-0.00737717	0.00603904	0.221879	GBE_BIN_FC30001727	Ease of skin tanning (get mildly or occasionally tanned)	suntan	EFO_0004279		European:40|African:20|East Asian:20|South Asian:20
PGS001245	0.0146815	0.00598986	0.0142509	GBE_BIN_FC20001727	Ease of skin tanning (get moderately tanned)	suntan	EFO_0004279		European:40|African:20|East Asian:20|South Asian:20
PGS001246	0.00594856	0.00600322	0.321747	GBE_BIN_FC10001727	Ease of skin tanning (get very tanned)	suntan	EFO_0004279		European:40|African:20|East Asian:20|South Asian:20
PGS001247	-0.00966075	0.00600671	0.107777	GBE_BIN_FC40001727	Ease of skin tanning (never tan, only burn)	suntan	EFO_0004279		European:40|African:20|East Asian:20|South Asian:20
PGS001248	-0.0123398	0.00598455	0.0392243	GBE_HC328	Gout	gout	EFO_0004274		European:40|African:20|East Asian:20|South Asian:20
PGS001249	-0.00935081	0.00598502	0.118215	GBE_HC1215	Gout (time-to-event)	gout	EFO_0004274		European:40|African:20|East Asian:20|South Asian:20
PGS001250	-0.00103153	0.00598037	0.863057	GBE_HC1304	Calculus of kidney and ureter (time-to-event)	nephrolithiasis|ureterolithiasis	EFO_0004253|EFO_1001228		European:40|African:20|East Asian:20|South Asian:20
PGS001251	-0.00104177	0.00598399	0.861794	GBE_HC1052	Other interstitial pulmonary diseases (time-to-event)	interstitial lung disease	EFO_0004244		European:40|African:20|East Asian:20|South Asian:20
PGS001252	-0.00195945	0.00600789	0.744316	GBE_BIN_FC3002247	Hearing difficulty and deafness	hearing loss|deafness	EFO_0004238|EFO_0001063		European:40|African:20|East Asian:20|South Asian:20
PGS001253	-0.00230541	0.00601137	0.701346	GBE_BIN_FC1002247	Hearing difficulty	hearing loss	EFO_0004238		European:40|African:20|East Asian:20|South Asian:20
PGS001255	-0.00103727	0.00599299	0.86259	GBE_HC914	Otosclerosis (time-to-event)	otosclerosis	EFO_0004213		European:50|African:25|South Asian:25
PGS001256	-0.000561905	0.00598943	0.925256	GBE_HC188	Gallstones	gallstones	EFO_0004210		European:40|African:20|East Asian:20|South Asian:20
PGS001257	-0.000395595	0.00598704	0.947318	GBE_INI1737	Childhood sunburn	sunburn	EFO_0003958		European:40|African:20|East Asian:20|South Asian:20
PGS001258	-0.0100575	0.00598965	0.0931358	GBE_HC57	Radius fracture	radius fracture	EFO_0003957		European:40|African:20|East Asian:20|South Asian:20
PGS001259	-0.0079625	0.00599474	0.184109	GBE_HC49	Hayfever/allergic rhinitis	seasonal allergic rhinitis	EFO_0003956		European:40|African:20|East Asian:20|South Asian:20
PGS001260	0.00404383	0.00598864	0.499523	GBE_HC132	Angina	angina pectoris	EFO_0003913		European:40|African:20|East Asian:20|South Asian:20
PGS001261	0.00365769	0.00598862	0.541356	GBE_HC937	Angina pectoris (time-to-event)	angina pectoris	EFO_0003913		European:40|African:20|East Asian:20|South Asian:20
PGS001262	-0.00167837	0.00598883	0.779288	GBE_BIN_FC2006150	Vascular/heart problems diagnosed by doctor Angina	angina pectoris	EFO_0003913		European:40|African:20|East Asian:20|South Asian:20
PGS001263	0.016581	0.00598319	0.0055883	GBE_HC440	Atrial flutter	atrial flutter	EFO_0003911		European:40|African:20|East Asian:20|South Asian:20
PGS001264	-0.00537268	0.00598235	0.369148	GBE_HC166	Deep vein thrombosis	deep vein thrombosis	EFO_0003907		European:40|African:20|East Asian:20|South Asian:20
PGS001265	-0.00720312	0.0059795	0.228356	GBE_BIN_FC6006152	Deep vein thrombosis (leg)	deep vein thrombosis	EFO_0003907		European:40|African:20|East Asian:20|South Asian:20
PGS001266	-0.00531819	0.00597973	0.373813	GBE_BIN_FC1006152	Deep vein thrombosis (diagnosed by doctor)	deep vein thrombosis	EFO_0003907		European:40|African:20|East Asian:20|South Asian:20
PGS001267	0.011825	0.00617766	0.055612	GBE_HC422	Ankylosing spondylitis	ankylosing spondylitis	EFO_0003898		European:40|African:20|East Asian:20|South Asian:20
PGS001268	0.0118572	0.00617731	0.0549349	GBE_HC1242	Ankylosing spondylitis (time-to-event)	ankylosing spondylitis	EFO_0003898		European:40|African:20|East Asian:20|South Asian:20
PGS001270	0.00528614	0.00598705	0.377284	GBE_HC151	Multiple sclerosis	multiple sclerosis	MONDO_0005301		European:50|African:25|South Asian:25
PGS001271	0.00563376	0.00598895	0.346872	GBE_HC810	Multiple sclerosis (time-to-event)	multiple sclerosis	MONDO_0005301		European:50|African:25|South Asian:25
PGS001272	-0.00315246	0.00598747	0.598539	GBE_HC1302	Chronic renal failure (time-to-event)	chronic kidney disease	EFO_0003884		European:40|African:20|East Asian:20|South Asian:20
PGS001273	-0.0128784	0.00598923	0.0315449	GBE_HC22	Osteoporosis	osteoporosis	EFO_0003882		European:40|African:20|East Asian:20|South Asian:20
PGS001274	-0.00956015	0.00598415	0.11015	GBE_HC1268	Osteoporosis without pathological fracture (time-to-event)	osteoporosis	EFO_0003882		European:40|African:20|East Asian:20|South Asian:20
PGS001276	-0.00645351	0.00601457	0.283291	GBE_HC881	Retinal disorders in diseases classified elsewhere (time-to-event)	retinopathy	EFO_0003839		European:40|African:20|East Asian:20|South Asian:20
PGS001277	-0.0125209	0.00598513	0.0364493	GBE_HC203	PE +/- DVT	pulmonary embolism|deep vein thrombosis	EFO_0003827|EFO_0003907		European:40|African:20|East Asian:20|South Asian:20
PGS001278	-0.00508544	0.0059834	0.395376	GBE_BIN_FC12006152	previously: Blood clot in the leg (DVT) or lung	pulmonary embolism|deep vein thrombosis	EFO_0003827|EFO_0003907		European:40|African:20|East Asian:20|South Asian:20
PGS001279	-0.00633947	0.00598493	0.289502	GBE_BIN_FC8006152	previously: Blood clot in the lung	pulmonary embolism|deep vein thrombosis	EFO_0003827|EFO_0003907		European:40|African:20|East Asian:20|South Asian:20
PGS001281	-0.00162746	0.00598842	0.785803	GBE_HC86	Migraine	migraine disorder	MONDO_0005277		European:40|African:20|East Asian:20|South Asian:20
PGS001282	-0.0102142	0.00598661	0.0879897	GBE_HC815	Migraine (time-to-event)	migraine disorder	MONDO_0005277		European:40|African:20|East Asian:20|South Asian:20
PGS001283	0.000447908	0.0059927	0.94042	GBE_INI3761	Allergic disease (hay fever, rhinitis or eczema)	allergic disease	MONDO_0005271		European:40|African:20|East Asian:20|South Asian:20
PGS001284	-0.00958394	0.00598996	0.109612	GBE_BIN_FC10006152	Allergic disease (hay fever, allergic rhinitis, or eczema)	allergic disease	MONDO_0005271		European:40|African:20|East Asian:20|South Asian:20
PGS001285	-0.00845705	0.00598764	0.15784	GBE_BIN_FC5006152	Allergic disease (hay fever, rhinitis, or eczema) (diagnosed by doctor)	allergic disease	MONDO_0005271		European:40|African:20|East Asian:20|South Asian:20
PGS001286	0.00301081	0.00598219	0.614761	GBE_BIN22126	Allergic disease (hay fever or allergic rhinitis) (diagnosed by doctor)	allergic disease	MONDO_0005271		European:40|African:20|East Asian:20|South Asian:20
PGS001288	0.00160793	0.00599135	0.788413	GBE_HC95	Inflammatory bowel disease	inflammatory bowel disease	EFO_0003767		European:40|African:20|East Asian:20|South Asian:20
PGS001290	0.0134293	0.00598259	0.0247949	GBE_HC376	Osteoarthritis	osteoarthritis	MONDO_0005178		European:40|African:20|East Asian:20|South Asian:20
PGS001291	-0.00627687	0.00598267	0.294108	GBE_cancer1044	Prostate cancer	prostate carcinoma	EFO_0001663		European:40|African:20|East Asian:20|South Asian:20
PGS001292	-0.00782781	0.00598027	0.190568	GBE_FH1044	Family history of prostate cancer	family history of prostate cancer	EFO_0600083		European:40|African:20|East Asian:20|South Asian:20
PGS001294	-0.0076221	0.00598335	0.202717	GBE_HC649	Non-insulin-dependent diabetes (time-to-event)	type 2 diabetes mellitus	MONDO_0005148		European:40|African:20|East Asian:20|South Asian:20
PGS001295	0.00189458	0.0059901	0.751789	GBE_HC165	Type 2 diabetes	type 2 diabetes mellitus	MONDO_0005148		European:40|African:20|East Asian:20|South Asian:20
PGS001296	-0.0037538	0.00600086	0.531621	GBE_HC648	Insulin-dependent diabetes mellitus (time-to-event)	type 1 diabetes mellitus	MONDO_0005147		European:40|African:20|East Asian:20|South Asian:20
PGS001297	-0.00571361	0.00601735	0.342365	GBE_HC337	Type 1 diabetes	type 1 diabetes mellitus	MONDO_0005147		European:50|African:25|South Asian:25
PGS001298	0.0607898	0.00596812	2.58e-24	GBE_HC689	Obesity (time-to-event)	obesity	EFO_0001073		European:40|African:20|East Asian:20|South Asian:20
PGS001299	-0.0013164	0.00598661	0.825958	GBE_cancer1041	Cervical cancer	cervical carcinoma	EFO_0001061		European:40|African:20|East Asian:20|South Asian:20
PGS001301	-0.00221509	0.00598327	0.711226	GBE_HC303	Malabsorption/coeliac disease	celiac disease	EFO_0001060		European:50|African:25|South Asian:25
PGS001302	-0.0118557	0.00598746	0.0477056	GBE_HC25	Cataract	cataract	MONDO_0005129		European:50|African:16.7|East Asian:16.7|South Asian:16.7
PGS001303	-0.0126776	0.00600246	0.034691	GBE_HC872	Other cataract (time-to-event)	cataract	MONDO_0005129		European:40|African:20|East Asian:20|South Asian:20
PGS001304	0.0079158	0.00599058	0.186389	GBE_cancer1059	Melanoma (malignant)	melanoma	EFO_0000756		European:40|African:20|East Asian:20|South Asian:20
PGS001305	-0.00195369	0.00598092	0.743933	GBE_HC608	Vitamin b12 deficiency induced anemia (time-to-event)	vitamin B12 deficiency|anemia	EFO_0000734|MONDO_0002280		European:50|African:25|South Asian:25
PGS001306	0.00131156	0.00599766	0.826901	GBE_HC201	Ulcerative colitis	ulcerative colitis	EFO_0000729		European:40|African:20|East Asian:20|South Asian:20
PGS001307	0.000337287	0.00598364	0.955049	GBE_HC1102	Ulcerative colitis (time-to-event)	ulcerative colitis	EFO_0000729		European:40|African:20|East Asian:20|South Asian:20
PGS001308	0.00052525	0.00605039	0.930821	GBE_HC321	Sjogren's syndrome/sicca syndrome	Sjogren syndrome	EFO_0000699		European:40|African:20|East Asian:20|South Asian:20
PGS001309	0.000101403	0.00598401	0.98648	GBE_HC1212	Other rheumatoid arthritis (time-to-event)	rheumatoid arthritis	EFO_0000685		European:40|African:20|East Asian:20|South Asian:20
PGS001310	0.000737885	0.00598369	0.901858	GBE_HC430	Rheumatoid arthritis	rheumatoid arthritis	EFO_0000685		European:40|African:20|East Asian:20|South Asian:20
PGS001312	-0.00272007	0.00598485	0.649478	GBE_HC38	Psoriasis	psoriasis	EFO_0000676		European:40|African:20|East Asian:20|South Asian:20
PGS001313	-0.00098783	0.00599035	0.869021	GBE_HC1159	Psoriasis (time-to-event)	psoriasis	EFO_0000676		European:40|African:20|East Asian:20|South Asian:20
PGS001314	0.00860741	0.00598473	0.150383	GBE_HC938	Acute myocardial infarction (time-to-event)	myocardial infarction	EFO_0000612		European:40|African:20|East Asian:20|South Asian:20
PGS001315	0.0124213	0.00598267	0.0378848	GBE_HC326	Myocardial infarction	myocardial infarction	EFO_0000612		European:40|African:20|East Asian:20|South Asian:20
PGS001316	0.0140371	0.00598262	0.0189687	GBE_HC1574	Myocardial infarction (algorithmically-defined)	myocardial infarction	EFO_0000612		European:40|African:20|East Asian:20|South Asian:20
PGS001317	0.000163502	0.00598804	0.978217	GBE_BIN_FC1006150	Vascular/heart problems diagnosed by doctor Heart attack	myocardial infarction	EFO_0000612		European:40|African:20|East Asian:20|South Asian:20
PGS001318	0.00228297	0.00598738	0.702986	GBE_HC700	Disorders of lipoprotein metabolism and other lipidaemias (time-to-event)	metabolic disease	EFO_0000589		European:40|African:20|East Asian:20|South Asian:20
PGS001320	0.0164963	0.00598603	0.00585949	GBE_HC215	Hypertension	hypertension	EFO_0000537		European:40|African:20|East Asian:20|South Asian:20
PGS001321	0.00849166	0.00599129	0.156399	GBE_BIN_FC2006148	Eye problems/disorders (Glaucoma)	glaucoma	MONDO_0005041		European:40|African:20|East Asian:20|South Asian:20
PGS001322	0.0021419	0.00598823	0.720583	GBE_HC276	Glaucoma	glaucoma	MONDO_0005041		European:40|African:20|East Asian:20|South Asian:20
PGS001323	-0.00241616	0.00598149	0.686261	GBE_HC882	Glaucoma (time-to-event)	glaucoma	MONDO_0005041		European:40|African:20|East Asian:20|South Asian:20
PGS001324	0.0131612	0.00598814	0.0279672	GBE_FH1065	Family history of high blood pressure	family history	EFO_0000493		European:40|African:20|East Asian:20|South Asian:20
PGS001327	-0.00337484	0.00598677	0.572952	GBE_HC221	Diabetes	diabetes mellitus	EFO_0000400		European:40|African:20|East Asian:20|South Asian:20
PGS001328	-0.0128858	0.00598375	0.0312916	GBE_FH1220	Family history of diabetes	family history	EFO_0000493		European:40|African:20|East Asian:20|South Asian:20
PGS001329	-0.00236058	0.00598169	0.693116	GBE_HC652	Unspecified diabetes mellitus (time-to-event)	diabetes mellitus	EFO_0000400		European:40|African:20|East Asian:20|South Asian:20
PGS001330	-0.00191995	0.00598041	0.748183	GBE_HC1101	Crohn's disease [regional enteritis] (time-to-event)	Crohn's disease	EFO_0000384		European:40|African:20|East Asian:20|South Asian:20
PGS001331	0.00402838	0.00598833	0.501141	GBE_HC322	Crohns disease	Crohn's disease	EFO_0000384		European:50|African:25|South Asian:25
PGS001332	0.00499268	0.0059885	0.404452	GBE_HC442	Chronic obstructive pulmonary disease	chronic obstructive pulmonary disease	EFO_0000341		European:40|African:20|East Asian:20|South Asian:20
PGS001333	0.00290196	0.00599087	0.628108	GBE_HC1582	Chronic obstructive pulmonary disease (algorithmically-defined)	chronic obstructive pulmonary disease	EFO_0000341		European:40|African:20|East Asian:20|South Asian:20
PGS001334	0.00904036	0.00599102	0.131316	GBE_HC1035	Other chronic obstructive pulmonary disease (time-to-event)	chronic obstructive pulmonary disease	EFO_0000341		European:40|African:20|East Asian:20|South Asian:20
PGS001335	0.0172895	0.00598141	0.00384931	GBE_BIN_FC4006150	Vascular/heart problems diagnosed by doctor High BP	cardiovascular disease	EFO_0000319		European:40|African:20|East Asian:20|South Asian:20
PGS001336	-0.00412759	0.00598219	0.490214	GBE_cancer1002	Breast cancer	breast carcinoma	EFO_0000305		European:40|African:20|East Asian:20|South Asian:20
PGS001337	-0.00107204	0.0059829	0.857794	GBE_FH1002	Family history of breast cancer	family history of breast cancer	EFO_0005606		European:40|African:20|East Asian:20|South Asian:20
PGS001338	-0.00598703	0.00598673	0.317297	GBE_HC1322	Hyperplasia of prostate (time-to-event)	benign prostatic hyperplasia	EFO_0000284		European:40|African:20|East Asian:20|South Asian:20
PGS001339	0.0126925	0.00598527	0.0339643	GBE_HC964	Atrial fibrillation and flutter (time-to-event)	atrial fibrillation|atrial flutter	EFO_0000275|EFO_0003911		European:40|African:20|East Asian:20|South Asian:20
PGS001340	0.019444	0.00598336	0.00115698	GBE_HC281	Atrial fibrillation	atrial fibrillation	EFO_0000275		European:40|African:20|East Asian:20|South Asian:20
PGS001341	8.27e-05	0.00598246	0.988977	GBE_HC382	Asthma	asthma	MONDO_0004979		European:40|African:20|East Asian:20|South Asian:20
PGS001343	0.000119584	0.00598163	0.98405	GBE_HC1581	Asthma (algorithmically-defined)	asthma	MONDO_0004979		European:40|African:20|East Asian:20|South Asian:20
PGS001344	-0.00492728	0.00598826	0.410617	GBE_BIN_FC4006152	Asthma (diagnosed by doctor)	asthma	MONDO_0004979		European:40|African:20|East Asian:20|South Asian:20
PGS001345	-0.00933417	0.00598522	0.118883	GBE_BIN22127	Asthma (diagnosed by doctor)	asthma	MONDO_0004979		European:40|African:20|East Asian:20|South Asian:20
PGS001346	0.000123152	0.00598591	0.983586	GBE_HC1036	Asthma (time-to-event)	asthma	MONDO_0004979		European:40|African:20|East Asian:20|South Asian:20
PGS001347	0.00122864	0.0059854	0.83736	GBE_FH1263	Family history of Alzheimer's/dementia	family history of Alzheimer’s disease	EFO_0009268		European:40|African:20|East Asian:20|South Asian:20
PGS001348	-0.000840484	0.00598438	0.888309	GBE_HC1584	Alzheimer's disease (algorithmically-defined)	Alzheimer disease	MONDO_0004975		European:50|African:25|South Asian:25
PGS001349	0.00282606	0.0059974	0.637493	GBE_HC807	Alzheimer's disease (time-to-event)	Alzheimer disease	MONDO_0004975		European:50|African:25|South Asian:25
PGS001350	-0.0206181	0.00598964	0.000577803	MAGICTA_EUR_PGS_FG	Fasting glucose	fasting blood glucose measurement	EFO_0004465	European:100	African:33.3|East Asian:33.3|European:33.3
PGS001351	-0.0205046	0.00598658	0.000615633	MAGICTA_EUR_PGS_FI	Fasting insulin	fasting blood insulin measurement	EFO_0004466	European:100	African:33.3|East Asian:33.3|European:33.3
PGS001352	-0.00146684	0.00597668	0.806128	MAGICTA_EUR_PGS_HbA1c	Glycated haemoglobin levels (HbA1c)	HbA1c measurement	EFO_0004541	European:100	African:50|East Asian:25|European:25
PGS001353	0.00565563	0.00601629	0.3472	PRS6_PD	Parkinson's disease	Parkinson disease	MONDO_0005180	East Asian:100	Additional Asian Ancestries:100
PGS001358	0.00365358	0.00598801	0.541768	GBE_INI5116	3mm cylindrical power (R)	eye measurement	EFO_0004731		European:40|African:20|East Asian:20|South Asian:20
PGS001359	-0.0183703	0.00598424	0.00214461	GBE_INI5135	3mm strong meridian (L)	eye measurement	EFO_0004731		European:40|African:20|East Asian:20|South Asian:20
PGS001360	-0.0159484	0.00598341	0.00769412	GBE_INI5132	3mm strong meridian (R)	eye measurement	EFO_0004731		European:40|African:20|East Asian:20|South Asian:20
PGS001361	-0.00239711	0.00598343	0.688701	GBE_INI5104	3mm strong meridian angle (L)	eye measurement	EFO_0004731		European:40|African:20|East Asian:20|South Asian:20
PGS001362	-0.0188377	0.0059853	0.00164977	GBE_INI5096	3mm weak meridian (L)	eye measurement	EFO_0004731		European:40|African:20|East Asian:20|South Asian:20
PGS001363	-0.0199005	0.00598432	0.000884109	GBE_INI5099	3mm weak meridian (R)	eye measurement	EFO_0004731		European:40|African:20|East Asian:20|South Asian:20
PGS001364	-0.00318351	0.00598522	0.594803	GBE_INI5113	6mm cylindrical power angle (L)	eye measurement	EFO_0004731		European:40|African:20|East Asian:20|South Asian:20
PGS001365	-0.0208669	0.00598366	0.000488782	GBE_INI5134	6mm strong meridian (L)	eye measurement	EFO_0004731		European:40|African:20|East Asian:20|South Asian:20
PGS001366	-0.0186452	0.00598353	0.00183486	GBE_INI5133	6mm strong meridian (R)	eye measurement	EFO_0004731		European:40|African:20|East Asian:20|South Asian:20
PGS001367	-0.0190844	0.00598656	0.00143509	GBE_INI5097	6mm weak meridian (L)	eye measurement	EFO_0004731		European:40|African:20|East Asian:20|South Asian:20
PGS001368	-0.0224338	0.0059835	0.000177769	GBE_INI5098	6mm weak meridian (R)	eye measurement	EFO_0004731		European:40|African:20|East Asian:20|South Asian:20
PGS001370	0.00842343	0.00598128	0.159056	GBE_INI3786	Age asthma diagnosed	asthma	MONDO_0004979		European:40|African:20|East Asian:20|South Asian:20
PGS001372	-0.00252002	0.00600837	0.674915	GBE_INI22146	Age hayfever or allergic rhinitis diagnosed by doctor	allergic disease	MONDO_0005271		European:40|African:20|East Asian:20|South Asian:20
PGS001373	0.000279653	0.00598591	0.962738	GBE_INI2217	Age started wearing glasses or contact lenses	eye measurement	EFO_0004731		European:40|African:20|East Asian:20|South Asian:20
PGS001374	-0.0043454	0.00598114	0.46753	GBE_INI2897	Age stopped smoking	smoking cessation	EFO_0004319		European:40|African:20|East Asian:20|South Asian:20
PGS001375	0.00358249	0.00599067	0.549838	GBE_INI22426	Average heart rate	heart rate	EFO_0004326		European:40|African:20|East Asian:20|South Asian:20
PGS001376	-0.00845389	0.00598518	0.157825	GBE_INI21044	Average number of times bowels opened per day	bowel opening frequency	EFO_0600084		European:40|African:20|East Asian:20|South Asian:20
PGS001377	0.00150017	0.00600234	0.802643	GBE_INI30220	Basophill %	basophil percentage of leukocytes	EFO_0007992		European:40|African:20|East Asian:20|South Asian:20
PGS001378	0.00607621	0.00599551	0.310851	GBE_INI30160	Basophill count	basophil count	EFO_0005090		European:40|African:20|East Asian:20|South Asian:20
PGS001379	0.0524258	0.00597332	1.8e-18	GBE_INI22427	Body surface area	anthropometric measurement	EFO_0004302		European:40|African:20|East Asian:20|South Asian:20
PGS001380	0.00175253	0.00598546	0.76968	GBE_INI5264	Corneal hysteresis (L)	corneal hysteresis	EFO_0010066		European:40|African:20|East Asian:20|South Asian:20
PGS001381	-0.00952905	0.00598687	0.111474	GBE_INI5256	Corneal hysteresis (R)	corneal hysteresis	EFO_0010066		European:40|African:20|East Asian:20|South Asian:20
PGS001382	-0.000987781	0.00598387	0.868887	GBE_INI5265	Corneal resistance factor (L)	corneal resistance factor	EFO_0010067		European:40|African:20|East Asian:20|South Asian:20
PGS001383	-0.00549823	0.00598686	0.358427	GBE_INI5257	Corneal resistance factor (R)	corneal resistance factor	EFO_0010067		European:40|African:20|East Asian:20|South Asian:20
PGS001384	0.00229179	0.00598239	0.701657	GBE_INI21060	Degree bothered by feeling tired all the time in the last 3 months	health-related quality of life measurement	EFO_0011014		European:40|African:20|East Asian:20|South Asian:20
PGS001386	0.0265564	0.00598179	9.06e-06	GBE_INI21049	Degree bothered by pain in arms/legs/joints in the past 3 months	health-related quality of life measurement	EFO_0011014		European:40|African:20|East Asian:20|South Asian:20
PGS001387	0.00861071	0.00597811	0.149775	GBE_INI21058	Degree bothered by urinary frequency/bladder irritability in the last 3 months	health-related quality of life measurement	EFO_0011014		European:40|African:20|East Asian:20|South Asian:20
PGS001389	0.0112439	0.00599062	0.0605423	GBE_INI1319	Dried fruit intake	diet measurement	EFO_0008111		European:40|African:20|East Asian:20|South Asian:20
PGS001390	0.00940878	0.00598443	0.115916	GBE_HC1084	Duodenal ulcer (time-to-event)	duodenal ulcer	EFO_0004607		European:40|African:20|East Asian:20|South Asian:20
PGS001391	-0.000443802	0.00598098	0.94085	GBE_INI20453	Ever taken cannabis	Cannabis use	EFO_0007585		European:40|African:20|East Asian:20|South Asian:20
PGS001392	0.000273984	0.00599497	0.963548	GBE_FH1001	Family history of lung cancer	family history of lung cancer	EFO_0006953		European:40|African:20|East Asian:20|South Asian:20
PGS001393	0.00325684	0.00598766	0.586498	GBE_INI1807	Father's age at death	father's age at death	EFO_0009712		European:40|African:20|East Asian:20|South Asian:20
PGS001394	0.00324683	0.00599168	0.587899	GBE_INI20414	Freq. of drinking alcohol	alcohol consumption measurement	EFO_0007878		European:40|African:20|East Asian:20|South Asian:20
PGS001395	0.00733717	0.00598366	0.220135	GBE_INI21025	Frequency of discomfort/pain in abdomen in last 3 months	Abdominal pain	HP_0002027		European:40|African:20|East Asian:20|South Asian:20
PGS001396	-0.00463139	0.00599115	0.439507	GBE_QT_FC1002060	Frequency of unenthusiasm / disinterest in last 2 weeks	emotional symptom measurement	EFO_0007803		European:40|African:20|East Asian:20|South Asian:20
PGS001397	-0.00345504	0.00597899	0.563361	GBE_INI971	Frequency of walking for pleasure in last 4 weeks	physical activity measurement	EFO_0008002		European:40|African:20|East Asian:20|South Asian:20
PGS001398	-0.0101694	0.00598178	0.0891332	GBE_QT_FC1004570	Friendship satisfaction	friendship satisfaction measurement	EFO_0009725		European:40|African:20|East Asian:20|South Asian:20
PGS001400	-0.0110632	0.00598316	0.0644621	GBE_INI30020	Haemoglobin concentration	hemoglobin measurement	EFO_0004509		European:40|African:20|East Asian:20|South Asian:20
PGS001401	0.0134598	0.00599542	0.0247769	GBE_QT_FC1004548	Health satisfaction	health satisfaction measurement	EFO_0009724		European:40|African:20|East Asian:20|South Asian:20
PGS001402	0.010776	0.00598384	0.0717397	GBE_INI3148	Heel bone mineral density (BMD)	heel bone mineral density	EFO_0009270		European:40|African:20|East Asian:20|South Asian:20
PGS001403	0.0140134	0.00598218	0.019162	GBE_INI4105	Heel bone mineral density (BMD) (L)	heel bone mineral density	EFO_0009270		European:40|African:20|East Asian:20|South Asian:20
PGS001404	0.0136809	0.0059807	0.0221752	GBE_INI4124	Heel bone mineral density (BMD) (R)	heel bone mineral density	EFO_0009270		European:40|African:20|East Asian:20|South Asian:20
PGS001405	0.0627834	0.00597951	9.87e-26	GBE_INI12144	Height	body height	EFO_0004339		European:40|African:20|East Asian:20|South Asian:20
PGS001406	0.00923516	0.00598202	0.122646	GBE_INI30300	High light scatter reticulocyte count	reticulocyte measurement	EFO_0010700		European:40|African:20|East Asian:20|South Asian:20
PGS001408	0.0101319	0.00598273	0.0903689	GBE_INI30280	Immature reticulocyte fraction	Immature Reticulocyte Fraction Measurement	EFO_0009253		European:40|African:20|East Asian:20|South Asian:20
PGS001409	0.0124089	0.00598051	0.0380083	GBE_INI5262	Intra-ocular pressure, corneal-compensated (L)	intraocular pressure measurement	EFO_0004695		European:40|African:20|East Asian:20|South Asian:20
PGS001410	0.00234502	0.0059799	0.69495	GBE_INI5254	Intra-ocular pressure, corneal-compensated (R)	intraocular pressure measurement	EFO_0004695		European:40|African:20|East Asian:20|South Asian:20
PGS001411	0.000338517	0.00598009	0.954858	GBE_INI5263	Intra-ocular pressure, Goldmann-correlated (L)	intraocular pressure measurement	EFO_0004695		European:40|African:20|East Asian:20|South Asian:20
PGS001412	-0.00600619	0.00598254	0.315412	GBE_INI22420	LV ejection fraction	left ventricular ejection fraction measurement	EFO_0008373		European:40|African:20|East Asian:20|South Asian:20
PGS001414	0.0062254	0.00602556	0.301537	GBE_INI30180	Lymphocyte %	lymphocyte percentage of leukocytes	EFO_0007993		European:40|African:20|East Asian:20|South Asian:20
PGS001415	0.00475043	0.00598394	0.427283	GBE_INI25073	Mean FA in anterior limb of internal capsule on FA skeleton (L)	brain volume measurement|neuroimaging measurement	EFO_0006930|EFO_0004346		European:40|African:20|East Asian:20|South Asian:20
PGS001416	-0.00221508	0.00598453	0.711286	GBE_INI25072	Mean FA in anterior limb of internal capsule on FA skeleton (R)	brain volume measurement|neuroimaging measurement	EFO_0006930|EFO_0004346		European:40|African:20|East Asian:20|South Asian:20
PGS001417	-0.0154464	0.00598225	0.00982799	GBE_INI25059	Mean FA in body of corpus callosum on FA skeleton	brain volume measurement|neuroimaging measurement	EFO_0006930|EFO_0004346		European:40|African:20|East Asian:20|South Asian:20
PGS001418	-0.0028404	0.00598351	0.635002	GBE_INI25071	Mean FA in cerebral peduncle on FA skeleton (L)	brain volume measurement|neuroimaging measurement	EFO_0006930|EFO_0004346		European:40|African:20|East Asian:20|South Asian:20
PGS001419	-0.00565123	0.005985	0.345061	GBE_INI25091	Mean FA in cingulum cingulate gyrus on FA skeleton (L)	brain volume measurement|neuroimaging measurement	EFO_0006930|EFO_0004346		European:40|African:20|East Asian:20|South Asian:20
PGS001420	-0.00854981	0.00598312	0.153021	GBE_INI25090	Mean FA in cingulum cingulate gyrus on FA skeleton (R)	brain volume measurement|neuroimaging measurement	EFO_0006930|EFO_0004346		European:40|African:20|East Asian:20|South Asian:20
PGS001421	-0.00157862	0.00598681	0.792027	GBE_INI25093	Mean FA in cingulum hippocampus on FA skeleton (L)	brain volume measurement|neuroimaging measurement	EFO_0006930|EFO_0004346		European:40|African:20|East Asian:20|South Asian:20
PGS001422	0.00201601	0.00598843	0.736383	GBE_INI25092	Mean FA in cingulum hippocampus on FA skeleton (R)	brain volume measurement|neuroimaging measurement	EFO_0006930|EFO_0004346		European:40|African:20|East Asian:20|South Asian:20
PGS001423	0.000111015	0.00598811	0.985209	GBE_INI25062	Mean FA in corticospinal tract on FA skeleton (R)	brain volume measurement|neuroimaging measurement	EFO_0006930|EFO_0004346		European:40|African:20|East Asian:20|South Asian:20
PGS001424	0.00298267	0.00598483	0.618227	GBE_INI25088	Mean FA in external capsule on FA skeleton (R)	brain volume measurement|neuroimaging measurement	EFO_0006930|EFO_0004346		European:40|African:20|East Asian:20|South Asian:20
PGS001425	-0.00729821	0.00598064	0.222361	GBE_INI25094	Mean FA in fornix cres+stria terminalis on FA skeleton (R)	brain volume measurement|neuroimaging measurement	EFO_0006930|EFO_0004346		European:40|African:20|East Asian:20|South Asian:20
PGS001426	0.00196236	0.005983	0.742923	GBE_INI25061	Mean FA in fornix on FA skeleton	brain volume measurement|neuroimaging measurement	EFO_0006930|EFO_0004346		European:40|African:20|East Asian:20|South Asian:20
PGS001427	-0.0159294	0.00598205	0.00775307	GBE_INI25058	Mean FA in genu of corpus callosum on FA skeleton	brain volume measurement|neuroimaging measurement	EFO_0006930|EFO_0004346		European:40|African:20|East Asian:20|South Asian:20
PGS001428	-0.00571778	0.00599833	0.340484	GBE_INI25066	Mean FA in inferior cerebellar peduncle on FA skeleton (R)	brain volume measurement|neuroimaging measurement	EFO_0006930|EFO_0004346		European:40|African:20|East Asian:20|South Asian:20
PGS001429	-0.000947895	0.00598639	0.874189	GBE_INI25056	Mean FA in middle cerebellar peduncle on FA skeleton	brain volume measurement|neuroimaging measurement	EFO_0006930|EFO_0004346		European:40|African:20|East Asian:20|South Asian:20
PGS001430	-0.0132233	0.00598586	0.0271785	GBE_INI25075	Mean FA in posterior limb of internal capsule on FA skeleton (L)	brain volume measurement|neuroimaging measurement	EFO_0006930|EFO_0004346		European:40|African:20|East Asian:20|South Asian:20
PGS001431	-0.00285834	0.00598968	0.633217	GBE_INI25074	Mean FA in posterior limb of internal capsule on FA skeleton (R)	brain volume measurement|neuroimaging measurement	EFO_0006930|EFO_0004346		European:40|African:20|East Asian:20|South Asian:20
PGS001432	0.00114624	0.00598706	0.848173	GBE_INI25085	Mean FA in posterior thalamic radiation on FA skeleton (L)	brain volume measurement|neuroimaging measurement	EFO_0006930|EFO_0004346		European:40|African:20|East Asian:20|South Asian:20
PGS001433	-0.00376726	0.00598675	0.52918	GBE_INI25084	Mean FA in posterior thalamic radiation on FA skeleton (R)	brain volume measurement|neuroimaging measurement	EFO_0006930|EFO_0004346		European:40|African:20|East Asian:20|South Asian:20
PGS001434	-0.00459794	0.00598579	0.44241	GBE_INI25077	Mean FA in retrolenticular part of internal capsule on FA skeleton (L)	brain volume measurement|neuroimaging measurement	EFO_0006930|EFO_0004346		European:40|African:20|East Asian:20|South Asian:20
PGS001435	-0.00345905	0.00598239	0.56313	GBE_INI25076	Mean FA in retrolenticular part of internal capsule on FA skeleton (R)	brain volume measurement|neuroimaging measurement	EFO_0006930|EFO_0004346		European:40|African:20|East Asian:20|South Asian:20
PGS001436	-0.0088422	0.00598356	0.139488	GBE_INI25087	Mean FA in sagittal stratum on FA skeleton (L)	brain volume measurement|neuroimaging measurement	EFO_0006930|EFO_0004346		European:40|African:20|East Asian:20|South Asian:20
PGS001437	-0.0170867	0.00599108	0.00434806	GBE_INI25086	Mean FA in sagittal stratum on FA skeleton (R)	brain volume measurement|neuroimaging measurement	EFO_0006930|EFO_0004346		European:40|African:20|East Asian:20|South Asian:20
PGS001438	-0.00649476	0.00598446	0.277812	GBE_INI25060	Mean FA in splenium of corpus callosum on FA skeleton	brain volume measurement|neuroimaging measurement	EFO_0006930|EFO_0004346		European:40|African:20|East Asian:20|South Asian:20
PGS001439	0.00502476	0.00597947	0.400729	GBE_INI25069	Mean FA in superior cerebellar peduncle on FA skeleton (L)	brain volume measurement|neuroimaging measurement	EFO_0006930|EFO_0004346		European:40|African:20|East Asian:20|South Asian:20
PGS001440	0.00796354	0.00598352	0.183231	GBE_INI25068	Mean FA in superior cerebellar peduncle on FA skeleton (R)	brain volume measurement|neuroimaging measurement	EFO_0006930|EFO_0004346		European:40|African:20|East Asian:20|South Asian:20
PGS001441	-0.000431752	0.00598287	0.942471	GBE_INI25081	Mean FA in superior corona radiata on FA skeleton (L)	brain volume measurement|neuroimaging measurement	EFO_0006930|EFO_0004346		European:40|African:20|East Asian:20|South Asian:20
PGS001442	0.00310507	0.00598502	0.603901	GBE_INI25080	Mean FA in superior corona radiata on FA skeleton (R)	brain volume measurement|neuroimaging measurement	EFO_0006930|EFO_0004346		European:40|African:20|East Asian:20|South Asian:20
PGS001443	0.00230705	0.00599119	0.700186	GBE_INI25099	Mean FA in superior fronto-occipital fasciculus on FA skeleton (L)	brain volume measurement|neuroimaging measurement	EFO_0006930|EFO_0004346		European:40|African:20|East Asian:20|South Asian:20
PGS001444	-0.00119344	0.00599792	0.842283	GBE_INI25098	Mean FA in superior fronto-occipital fasciculus on FA skeleton (R)	brain volume measurement|neuroimaging measurement	EFO_0006930|EFO_0004346		European:40|African:20|East Asian:20|South Asian:20
PGS001445	-0.0117431	0.00599036	0.0499681	GBE_INI25097	Mean FA in superior longitudinal fasciculus on FA skeleton (L)	brain volume measurement|neuroimaging measurement	EFO_0006930|EFO_0004346		European:40|African:20|East Asian:20|South Asian:20
PGS001446	-0.0121845	0.00598256	0.0416952	GBE_INI25096	Mean FA in superior longitudinal fasciculus on FA skeleton (R)	brain volume measurement|neuroimaging measurement	EFO_0006930|EFO_0004346		European:40|African:20|East Asian:20|South Asian:20
PGS001447	-0.00893235	0.00598349	0.135494	GBE_INI25103	Mean FA in tapetum on FA skeleton (L)	brain volume measurement|neuroimaging measurement	EFO_0006930|EFO_0004346		European:40|African:20|East Asian:20|South Asian:20
PGS001448	0.00770094	0.00598286	0.198049	GBE_INI25102	Mean FA in tapetum on FA skeleton (R)	brain volume measurement|neuroimaging measurement	EFO_0006930|EFO_0004346		European:40|African:20|East Asian:20|South Asian:20
PGS001449	0.00280751	0.00599292	0.639452	GBE_INI25100	Mean FA in uncinate fasciculus on FA skeleton (R)	brain volume measurement|neuroimaging measurement	EFO_0006930|EFO_0004346		European:40|African:20|East Asian:20|South Asian:20
PGS001450	-0.00247073	0.00598498	0.679741	GBE_INI25367	Mean ICVF in anterior corona radiata on FA skeleton (L)	brain volume measurement|neuroimaging measurement	EFO_0006930|EFO_0004346		European:40|African:20|East Asian:20|South Asian:20
PGS001451	-0.00475617	0.00598258	0.426619	GBE_INI25366	Mean ICVF in anterior corona radiata on FA skeleton (R)	brain volume measurement|neuroimaging measurement	EFO_0006930|EFO_0004346		European:40|African:20|East Asian:20|South Asian:20
PGS001452	0.00190261	0.00598276	0.750476	GBE_INI25361	Mean ICVF in anterior limb of internal capsule on FA skeleton (L)	brain volume measurement|neuroimaging measurement	EFO_0006930|EFO_0004346		European:40|African:20|East Asian:20|South Asian:20
PGS001453	-0.00264715	0.00598439	0.658245	GBE_INI25360	Mean ICVF in anterior limb of internal capsule on FA skeleton (R)	brain volume measurement|neuroimaging measurement	EFO_0006930|EFO_0004346		European:40|African:20|East Asian:20|South Asian:20
PGS001454	-0.00795796	0.00598566	0.183695	GBE_INI25347	Mean ICVF in body of corpus callosum on FA skeleton	brain volume measurement|neuroimaging measurement	EFO_0006930|EFO_0004346		European:40|African:20|East Asian:20|South Asian:20
PGS001455	0.00610436	0.00598673	0.307905	GBE_INI25359	Mean ICVF in cerebral peduncle on FA skeleton (L)	brain volume measurement|neuroimaging measurement	EFO_0006930|EFO_0004346		European:40|African:20|East Asian:20|South Asian:20
PGS001456	0.00448509	0.00599377	0.454292	GBE_INI25358	Mean ICVF in cerebral peduncle on FA skeleton (R)	brain volume measurement|neuroimaging measurement	EFO_0006930|EFO_0004346		European:40|African:20|East Asian:20|South Asian:20
PGS001457	-0.00182752	0.005983	0.760024	GBE_INI25379	Mean ICVF in cingulum cingulate gyrus on FA skeleton (L)	brain volume measurement|neuroimaging measurement	EFO_0006930|EFO_0004346		European:40|African:20|East Asian:20|South Asian:20
PGS001458	-4.09e-05	0.00598599	0.994552	GBE_INI25378	Mean ICVF in cingulum cingulate gyrus on FA skeleton (R)	brain volume measurement|neuroimaging measurement	EFO_0006930|EFO_0004346		European:40|African:20|East Asian:20|South Asian:20
PGS001459	0.00296034	0.00599049	0.621189	GBE_INI25381	Mean ICVF in cingulum hippocampus on FA skeleton (L)	brain volume measurement|neuroimaging measurement	EFO_0006930|EFO_0004346		European:40|African:20|East Asian:20|South Asian:20
PGS001460	0.00959919	0.00598761	0.108909	GBE_INI25380	Mean ICVF in cingulum hippocampus on FA skeleton (R)	brain volume measurement|neuroimaging measurement	EFO_0006930|EFO_0004346		European:40|African:20|East Asian:20|South Asian:20
PGS001461	0.0010139	0.00598304	0.865434	GBE_INI25377	Mean ICVF in external capsule on FA skeleton (L)	brain volume measurement|neuroimaging measurement	EFO_0006930|EFO_0004346		European:40|African:20|East Asian:20|South Asian:20
PGS001462	-0.000442938	0.00598546	0.941009	GBE_INI25376	Mean ICVF in external capsule on FA skeleton (R)	brain volume measurement|neuroimaging measurement	EFO_0006930|EFO_0004346		European:40|African:20|East Asian:20|South Asian:20
PGS001463	-0.00351328	0.00598347	0.557099	GBE_INI25383	Mean ICVF in fornix cres+stria terminalis on FA skeleton (L)	brain volume measurement|neuroimaging measurement	EFO_0006930|EFO_0004346		European:40|African:20|East Asian:20|South Asian:20
PGS001464	-0.00234549	0.00598442	0.695112	GBE_INI25382	Mean ICVF in fornix cres+stria terminalis on FA skeleton (R)	brain volume measurement|neuroimaging measurement	EFO_0006930|EFO_0004346		European:40|African:20|East Asian:20|South Asian:20
PGS001465	0.00379785	0.00598965	0.526042	GBE_INI25349	Mean ICVF in fornix on FA skeleton	brain volume measurement|neuroimaging measurement	EFO_0006930|EFO_0004346		European:40|African:20|East Asian:20|South Asian:20
PGS001466	-0.00263696	0.00598244	0.659373	GBE_INI25346	Mean ICVF in genu of corpus callosum on FA skeleton	brain volume measurement|neuroimaging measurement	EFO_0006930|EFO_0004346		European:40|African:20|East Asian:20|South Asian:20
PGS001467	-0.00425944	0.0059804	0.476327	GBE_INI25355	Mean ICVF in inferior cerebellar peduncle on FA skeleton (L)	brain volume measurement|neuroimaging measurement	EFO_0006930|EFO_0004346		European:40|African:20|East Asian:20|South Asian:20
PGS001468	0.00063611	0.00598638	0.915377	GBE_INI25354	Mean ICVF in inferior cerebellar peduncle on FA skeleton (R)	brain volume measurement|neuroimaging measurement	EFO_0006930|EFO_0004346		European:40|African:20|East Asian:20|South Asian:20
PGS001469	0.00559503	0.00598292	0.349711	GBE_INI25353	Mean ICVF in medial lemniscus on FA skeleton (L)	brain volume measurement|neuroimaging measurement	EFO_0006930|EFO_0004346		European:40|African:20|East Asian:20|South Asian:20
PGS001470	0.00349552	0.00598416	0.559139	GBE_INI25352	Mean ICVF in medial lemniscus on FA skeleton (R)	brain volume measurement|neuroimaging measurement	EFO_0006930|EFO_0004346		European:40|African:20|East Asian:20|South Asian:20
PGS001471	0.00611133	0.00598603	0.307297	GBE_INI25344	Mean ICVF in middle cerebellar peduncle on FA skeleton	brain volume measurement|neuroimaging measurement	EFO_0006930|EFO_0004346		European:40|African:20|East Asian:20|South Asian:20
PGS001472	-0.00555307	0.0059849	0.353497	GBE_INI25371	Mean ICVF in posterior corona radiata on FA skeleton (L)	brain volume measurement|neuroimaging measurement	EFO_0006930|EFO_0004346		European:40|African:20|East Asian:20|South Asian:20
PGS001473	-0.00651992	0.00598462	0.275969	GBE_INI25370	Mean ICVF in posterior corona radiata on FA skeleton (R)	brain volume measurement|neuroimaging measurement	EFO_0006930|EFO_0004346		European:40|African:20|East Asian:20|South Asian:20
PGS001474	-0.00246207	0.00598624	0.680865	GBE_INI25363	Mean ICVF in posterior limb of internal capsule on FA skeleton (L)	brain volume measurement|neuroimaging measurement	EFO_0006930|EFO_0004346		European:40|African:20|East Asian:20|South Asian:20
PGS001475	0.00362314	0.00598294	0.5448	GBE_INI25362	Mean ICVF in posterior limb of internal capsule on FA skeleton (R)	brain volume measurement|neuroimaging measurement	EFO_0006930|EFO_0004346		European:40|African:20|East Asian:20|South Asian:20
PGS001476	-0.00312092	0.00598544	0.602081	GBE_INI25373	Mean ICVF in posterior thalamic radiation on FA skeleton (L)	brain volume measurement|neuroimaging measurement	EFO_0006930|EFO_0004346		European:40|African:20|East Asian:20|South Asian:20
PGS001477	-0.00704203	0.00598668	0.239494	GBE_INI25372	Mean ICVF in posterior thalamic radiation on FA skeleton (R)	brain volume measurement|neuroimaging measurement	EFO_0006930|EFO_0004346		European:40|African:20|East Asian:20|South Asian:20
PGS001478	-0.00920082	0.00598327	0.124122	GBE_INI25365	Mean ICVF in retrolenticular part of internal capsule on FA skeleton (L)	brain volume measurement|neuroimaging measurement	EFO_0006930|EFO_0004346		European:40|African:20|East Asian:20|South Asian:20
PGS001479	-0.0024577	0.00598963	0.681571	GBE_INI25364	Mean ICVF in retrolenticular part of internal capsule on FA skeleton (R)	brain volume measurement|neuroimaging measurement	EFO_0006930|EFO_0004346		European:40|African:20|East Asian:20|South Asian:20
PGS001480	-0.00260666	0.00598594	0.663229	GBE_INI25375	Mean ICVF in sagittal stratum on FA skeleton (L)	brain volume measurement|neuroimaging measurement	EFO_0006930|EFO_0004346		European:40|African:20|East Asian:20|South Asian:20
PGS001481	-0.00546761	0.00598976	0.361343	GBE_INI25374	Mean ICVF in sagittal stratum on FA skeleton (R)	brain volume measurement|neuroimaging measurement	EFO_0006930|EFO_0004346		European:40|African:20|East Asian:20|South Asian:20
PGS001482	0.0064529	0.00599323	0.281626	GBE_INI25357	Mean ICVF in superior cerebellar peduncle on FA skeleton (L)	brain volume measurement|neuroimaging measurement	EFO_0006930|EFO_0004346		European:40|African:20|East Asian:20|South Asian:20
PGS001483	0.00847756	0.00598807	0.156864	GBE_INI25356	Mean ICVF in superior cerebellar peduncle on FA skeleton (R)	brain volume measurement|neuroimaging measurement	EFO_0006930|EFO_0004346		European:40|African:20|East Asian:20|South Asian:20
PGS001484	-0.00774119	0.00598547	0.19591	GBE_INI25369	Mean ICVF in superior corona radiata on FA skeleton (L)	brain volume measurement|neuroimaging measurement	EFO_0006930|EFO_0004346		European:40|African:20|East Asian:20|South Asian:20
PGS001485	-0.00354152	0.00598579	0.554087	GBE_INI25368	Mean ICVF in superior corona radiata on FA skeleton (R)	brain volume measurement|neuroimaging measurement	EFO_0006930|EFO_0004346		European:40|African:20|East Asian:20|South Asian:20
PGS001486	-0.00384906	0.00602106	0.522656	GBE_INI25387	Mean ICVF in superior fronto-occipital fasciculus on FA skeleton (L)	brain volume measurement|neuroimaging measurement	EFO_0006930|EFO_0004346		European:40|African:20|East Asian:20|South Asian:20
PGS001487	0.000497966	0.00600984	0.933965	GBE_INI25386	Mean ICVF in superior fronto-occipital fasciculus on FA skeleton (R)	brain volume measurement|neuroimaging measurement	EFO_0006930|EFO_0004346		European:40|African:20|East Asian:20|South Asian:20
PGS001488	-0.00562534	0.00598486	0.347265	GBE_INI25385	Mean ICVF in superior longitudinal fasciculus on FA skeleton (L)	brain volume measurement|neuroimaging measurement	EFO_0006930|EFO_0004346		European:40|African:20|East Asian:20|South Asian:20
PGS001489	-0.00427508	0.0059863	0.475145	GBE_INI25384	Mean ICVF in superior longitudinal fasciculus on FA skeleton (R)	brain volume measurement|neuroimaging measurement	EFO_0006930|EFO_0004346		European:40|African:20|East Asian:20|South Asian:20
PGS001490	-0.00458732	0.00598616	0.443492	GBE_INI25391	Mean ICVF in tapetum on FA skeleton (L)	brain volume measurement|neuroimaging measurement	EFO_0006930|EFO_0004346		European:40|African:20|East Asian:20|South Asian:20
PGS001491	0.00941141	0.00598174	0.11565	GBE_INI25389	Mean ICVF in uncinate fasciculus on FA skeleton (L)	brain volume measurement|neuroimaging measurement	EFO_0006930|EFO_0004346		European:40|African:20|East Asian:20|South Asian:20
PGS001492	0.00283803	0.00598304	0.635257	GBE_INI25388	Mean ICVF in uncinate fasciculus on FA skeleton (R)	brain volume measurement|neuroimaging measurement	EFO_0006930|EFO_0004346		European:40|African:20|East Asian:20|South Asian:20
PGS001493	-0.000559058	0.00600099	0.925776	GBE_INI25463	Mean ISOVF in anterior corona radiata on FA skeleton (L)	brain volume measurement|neuroimaging measurement	EFO_0006930|EFO_0004346		European:40|African:20|East Asian:20|South Asian:20
PGS001494	0.00670233	0.00598962	0.263156	GBE_INI25462	Mean ISOVF in anterior corona radiata on FA skeleton (R)	brain volume measurement|neuroimaging measurement	EFO_0006930|EFO_0004346		European:40|African:20|East Asian:20|South Asian:20
PGS001495	7.14e-05	0.00599198	0.990497	GBE_INI25443	Mean ISOVF in body of corpus callosum on FA skeleton	brain volume measurement|neuroimaging measurement	EFO_0006930|EFO_0004346		European:40|African:20|East Asian:20|South Asian:20
PGS001497	0.00178289	0.00598764	0.765888	GBE_INI25474	Mean ISOVF in cingulum cingulate gyrus on FA skeleton (R)	brain volume measurement|neuroimaging measurement	EFO_0006930|EFO_0004346		European:40|African:20|East Asian:20|South Asian:20
PGS001498	0.00755221	0.00598386	0.206927	GBE_INI25473	Mean ISOVF in external capsule on FA skeleton (L)	brain volume measurement|neuroimaging measurement	EFO_0006930|EFO_0004346		European:40|African:20|East Asian:20|South Asian:20
PGS001499	-0.0012098	0.00598422	0.839789	GBE_INI25445	Mean ISOVF in fornix on FA skeleton	brain volume measurement|neuroimaging measurement	EFO_0006930|EFO_0004346		European:40|African:20|East Asian:20|South Asian:20
PGS001500	0.00179256	0.00598207	0.764443	GBE_INI25467	Mean ISOVF in posterior corona radiata on FA skeleton (L)	brain volume measurement|neuroimaging measurement	EFO_0006930|EFO_0004346		European:40|African:20|East Asian:20|South Asian:20
PGS001501	0.00309009	0.00597938	0.605306	GBE_INI25469	Mean ISOVF in posterior thalamic radiation on FA skeleton (L)	brain volume measurement|neuroimaging measurement	EFO_0006930|EFO_0004346		European:40|African:20|East Asian:20|South Asian:20
PGS001502	-0.00165642	0.00598902	0.782108	GBE_INI25471	Mean ISOVF in sagittal stratum on FA skeleton (L)	brain volume measurement|neuroimaging measurement	EFO_0006930|EFO_0004346		European:40|African:20|East Asian:20|South Asian:20
PGS001503	0.00688375	0.00598559	0.250133	GBE_INI25470	Mean ISOVF in sagittal stratum on FA skeleton (R)	brain volume measurement|neuroimaging measurement	EFO_0006930|EFO_0004346		European:40|African:20|East Asian:20|South Asian:20
PGS001504	0.00378517	0.00598236	0.526921	GBE_INI25452	Mean ISOVF in superior cerebellar peduncle on FA skeleton (R)	brain volume measurement|neuroimaging measurement	EFO_0006930|EFO_0004346		European:40|African:20|East Asian:20|South Asian:20
PGS001505	0.00536088	0.0060193	0.373145	GBE_INI25465	Mean ISOVF in superior corona radiata on FA skeleton (L)	brain volume measurement|neuroimaging measurement	EFO_0006930|EFO_0004346		European:40|African:20|East Asian:20|South Asian:20
PGS001506	0.00181768	0.00601498	0.762508	GBE_INI25464	Mean ISOVF in superior corona radiata on FA skeleton (R)	brain volume measurement|neuroimaging measurement	EFO_0006930|EFO_0004346		European:40|African:20|East Asian:20|South Asian:20
PGS001507	0.000292579	0.00598163	0.960989	GBE_INI25028	Median T2star in caudate (L)	neuroimaging measurement	EFO_0004346		European:40|African:20|East Asian:20|South Asian:20
PGS001508	-0.00440371	0.00598619	0.461955	GBE_INI25029	Median T2star in caudate (R)	neuroimaging measurement	EFO_0004346		European:40|African:20|East Asian:20|South Asian:20
PGS001509	-0.00454504	0.00598936	0.447948	GBE_INI25032	Median T2star in pallidum (L)	neuroimaging measurement	EFO_0004346		European:40|African:20|East Asian:20|South Asian:20
PGS001510	-0.00671987	0.0060083	0.263395	GBE_INI25033	Median T2star in pallidum (R)	neuroimaging measurement	EFO_0004346		European:40|African:20|East Asian:20|South Asian:20
PGS001511	-0.0037218	0.00599076	0.534436	GBE_INI25030	Median T2star in putamen (L)	neuroimaging measurement	EFO_0004346		European:40|African:20|East Asian:20|South Asian:20
PGS001512	-0.00535373	0.00598612	0.37114	GBE_INI25031	Median T2star in putamen (R)	neuroimaging measurement	EFO_0004346		European:40|African:20|East Asian:20|South Asian:20
PGS001513	-0.00200916	0.00598786	0.737222	GBE_INI25027	Median T2star in thalamus (R)	neuroimaging measurement	EFO_0004346		European:40|African:20|East Asian:20|South Asian:20
PGS001514	-0.00338303	0.00598082	0.571639	GBE_INI87	Non-cancer illness year/age first occurred	disease	EFO_0000408		European:40|African:20|East Asian:20|South Asian:20
PGS001517	-0.00808225	0.0060002	0.177994	GBE_INI30090	Platelet crit	platelet crit	EFO_0007985		European:40|African:20|East Asian:20|South Asian:20
PGS001518	0.0458489	0.00597752	1.78e-14	GBE_INI100010	Portion size	diet measurement	EFO_0008111		European:40|African:20|East Asian:20|South Asian:20
PGS001519	0.00473955	0.00598138	0.428145	GBE_INI4199	Position of pulse wave notch	arterial stiffness measurement	EFO_0004517		European:40|African:20|East Asian:20|South Asian:20
PGS001520	-0.0154906	0.00598216	0.00961829	GBE_INI4198	Position of the pulse wave peak	arterial stiffness measurement	EFO_0004517		European:40|African:20|East Asian:20|South Asian:20
PGS001521	-0.00468671	0.00599175	0.434109	GBE_INI22330	PQ interval	PR interval	EFO_0004462		European:40|African:20|East Asian:20|South Asian:20
PGS001522	0.0120621	0.00598515	0.0438807	GBE_HC1213	Psoriatic and enteropathic arthropathies (time-to-event)	Arthropathy	HP_0003040		European:40|African:20|East Asian:20|South Asian:20
PGS001523	0.00268107	0.00598779	0.654333	GBE_INI4194	Pulse rate	heart rate	EFO_0004326		European:40|African:20|East Asian:20|South Asian:20
PGS001524	-0.00366635	0.00598822	0.540372	GBE_INI95	Pulse rate (during blood-pressure measurement)	heart rate	EFO_0004326		European:40|African:20|East Asian:20|South Asian:20
PGS001525	0.0163409	0.00598352	0.00631919	GBE_INI12340	QRS duration	QRS duration	EFO_0005055		European:40|African:20|East Asian:20|South Asian:20
PGS001526	0.0049521	0.00598748	0.408202	GBE_INI22331	QT interval	QT interval	EFO_0004682		European:40|African:20|East Asian:20|South Asian:20
PGS001527	0.00790246	0.00598098	0.186426	GBE_INI22332	QTC interval (QT interval according to Bazett)	QT interval	EFO_0004682		European:40|African:20|East Asian:20|South Asian:20
PGS001528	0.00318924	0.0059841	0.594071	GBE_INI30250	Reticulocyte count	reticulocyte count	EFO_0007986		European:40|African:20|East Asian:20|South Asian:20
PGS001529	0.00660158	0.00598389	0.26994	GBE_INI3146	Speed of sound through heel	calcaneal bone quantitative ultrasound measurement	EFO_0007772		European:40|African:20|East Asian:20|South Asian:20
PGS001530	0.0120014	0.00598127	0.0448149	GBE_INI4103	Speed of sound through heel (L)	calcaneal bone quantitative ultrasound measurement	EFO_0007772		European:40|African:20|East Asian:20|South Asian:20
PGS001531	0.0121499	0.00598151	0.0422422	GBE_INI4122	Speed of sound through heel (R)	calcaneal bone quantitative ultrasound measurement	EFO_0007772		European:40|African:20|East Asian:20|South Asian:20
PGS001532	0.00487	0.00598012	0.415444	GBE_QT_FC10003466	Time from waking to first cigarette	smoking behaviour measurement	EFO_0005671		European:40|African:20|East Asian:20|South Asian:20
PGS001533	-0.00303726	0.00599207	0.612243	GBE_QT_FC1004803	Tinnitus severity	Tinnitus	HP_0000360		European:40|African:20|East Asian:20|South Asian:20
PGS001534	-0.00199883	0.00598375	0.73835	GBE_INI25781	Total Volume of white matter hyperintensities (from T1 and T2 FLAIR images)	white matter hyperintensity measurement|neuroimaging measurement	EFO_0005665|EFO_0004346		European:40|African:20|East Asian:20|South Asian:20
PGS001535	0.0177321	0.00597975	0.00302636	GBE_BIN_FC20002267	Use of sun/uv protection (Sometimes)	sun exposure measurement	EFO_0010729		European:40|African:20|East Asian:20|South Asian:20
PGS001537	0.00765663	0.00598279	0.200637	GBE_INI25023	Volume of accumbens (L)	nucleus accumbens volume|neuroimaging measurement	EFO_0006931|EFO_0004346		European:40|African:20|East Asian:20|South Asian:20
PGS001538	0.00109799	0.00599744	0.854739	GBE_INI25024	Volume of accumbens (R)	nucleus accumbens volume|neuroimaging measurement	EFO_0006931|EFO_0004346		European:40|African:20|East Asian:20|South Asian:20
PGS001539	0.00752703	0.00598887	0.208826	GBE_INI25025	Volume of brain stem + 4th ventricle	fourth ventricle volume measurement|brain stem volume measurement|neuroimaging measurement	EFO_0010303|EFO_0010605|EFO_0004346		European:40|African:20|East Asian:20|South Asian:20
PGS001540	0.0163399	0.00599018	0.0063809	GBE_INI25010	Volume of brain, grey+white matter	white matter volume measurement|grey matter volume measurement|neuroimaging measurement	EFO_0008320|EFO_0005420|EFO_0004346		European:40|African:20|East Asian:20|South Asian:20
PGS001541	-0.00812197	0.00598129	0.17451	GBE_INI25009	Volume of brain, grey+white matter (normalised for head size)	white matter volume measurement|grey matter volume measurement|neuroimaging measurement	EFO_0008320|EFO_0005420|EFO_0004346		European:40|African:20|East Asian:20|South Asian:20
PGS001542	0.0194052	0.00598719	0.00119228	GBE_INI25013	Volume of caudate (L)	caudate nucleus volume|neuroimaging measurement	EFO_0004830|EFO_0004346		European:40|African:20|East Asian:20|South Asian:20
PGS001543	0.00693011	0.00598647	0.247027	GBE_INI25014	Volume of caudate (R)	caudate nucleus volume|neuroimaging measurement	EFO_0004830|EFO_0004346		European:40|African:20|East Asian:20|South Asian:20
PGS001544	0.00769158	0.00599485	0.199493	GBE_INI25006	Volume of grey matter	grey matter volume measurement|neuroimaging measurement	EFO_0005420|EFO_0004346		European:40|African:20|East Asian:20|South Asian:20
PGS001545	-0.0149613	0.00598485	0.012431	GBE_INI25005	Volume of grey matter (normalised for head size)	grey matter volume measurement|neuroimaging measurement	EFO_0005420|EFO_0004346		European:40|African:20|East Asian:20|South Asian:20
PGS001546	0.0206911	0.00598506	0.000546937	GBE_INI25888	Volume of grey matter in Amygdala (L)	grey matter volume measurement|neuroimaging measurement	EFO_0005420|EFO_0004346		European:40|African:20|East Asian:20|South Asian:20
PGS001547	0.00965241	0.00598737	0.106947	GBE_INI25892	Volume of grey matter in Brain-Stem	grey matter volume measurement|neuroimaging measurement	EFO_0005420|EFO_0004346		European:40|African:20|East Asian:20|South Asian:20
PGS001548	-0.003486	0.00598791	0.560456	GBE_INI25864	Volume of grey matter in Central Opercular Cortex (L)	grey matter volume measurement|neuroimaging measurement	EFO_0005420|EFO_0004346		European:40|African:20|East Asian:20|South Asian:20
PGS001549	0.0115021	0.00597782	0.0543494	GBE_INI25865	Volume of grey matter in Central Opercular Cortex (R)	grey matter volume measurement|neuroimaging measurement	EFO_0005420|EFO_0004346		European:40|African:20|East Asian:20|South Asian:20
PGS001550	0.00770945	0.00598271	0.197542	GBE_INI25838	Volume of grey matter in Cingulate Gyrus, anterior division (L)	grey matter volume measurement|neuroimaging measurement	EFO_0005420|EFO_0004346		European:40|African:20|East Asian:20|South Asian:20
PGS001551	0.0095319	0.00598338	0.11116	GBE_INI25839	Volume of grey matter in Cingulate Gyrus, anterior division (R)	grey matter volume measurement|neuroimaging measurement	EFO_0005420|EFO_0004346		European:40|African:20|East Asian:20|South Asian:20
PGS001552	0.0166486	0.00597795	0.00535708	GBE_INI25841	Volume of grey matter in Cingulate Gyrus, posterior division (R)	grey matter volume measurement|neuroimaging measurement	EFO_0005420|EFO_0004346		European:40|African:20|East Asian:20|South Asian:20
PGS001553	-0.00271245	0.00598871	0.650606	GBE_INI25902	Volume of grey matter in Crus I Cerebellum (R)	grey matter volume measurement|neuroimaging measurement	EFO_0005420|EFO_0004346		European:40|African:20|East Asian:20|South Asian:20
PGS001554	-0.00235476	0.00598091	0.693797	GBE_INI25903	Volume of grey matter in Crus II Cerebellum (L)	grey matter volume measurement|neuroimaging measurement	EFO_0005420|EFO_0004346		European:40|African:20|East Asian:20|South Asian:20
PGS001555	-0.00594547	0.00598188	0.320276	GBE_INI25905	Volume of grey matter in Crus II Cerebellum (R)	grey matter volume measurement|neuroimaging measurement	EFO_0005420|EFO_0004346		European:40|African:20|East Asian:20|South Asian:20
PGS001556	0.000199797	0.0059806	0.97335	GBE_INI25845	Volume of grey matter in Cuneal Cortex (R)	grey matter volume measurement|neuroimaging measurement	EFO_0005420|EFO_0004346		European:40|African:20|East Asian:20|South Asian:20
PGS001557	0.00818053	0.00600463	0.173094	GBE_INI25862	Volume of grey matter in Frontal Operculum Cortex (L)	grey matter volume measurement|neuroimaging measurement	EFO_0005420|EFO_0004346		European:40|African:20|East Asian:20|South Asian:20
PGS001558	0.0103228	0.00598175	0.0844126	GBE_INI25846	Volume of grey matter in Frontal Orbital Cortex (L)	grey matter volume measurement|neuroimaging measurement	EFO_0005420|EFO_0004346		European:40|African:20|East Asian:20|South Asian:20
PGS001559	0.00527279	0.00599763	0.379331	GBE_INI25847	Volume of grey matter in Frontal Orbital Cortex (R)	grey matter volume measurement|neuroimaging measurement	EFO_0005420|EFO_0004346		European:40|African:20|East Asian:20|South Asian:20
PGS001560	0.00117446	0.00598642	0.844465	GBE_INI25782	Volume of grey matter in Frontal Pole (L)	grey matter volume measurement|neuroimaging measurement	EFO_0005420|EFO_0004346		European:40|African:20|East Asian:20|South Asian:20
PGS001561	-0.00414069	0.0059892	0.489346	GBE_INI25870	Volume of grey matter in Heschl's Gyrus (includes H1 and H2) (L)	grey matter volume measurement|neuroimaging measurement	EFO_0005420|EFO_0004346		European:40|African:20|East Asian:20|South Asian:20
PGS001562	-0.00381117	0.00598311	0.524139	GBE_INI25871	Volume of grey matter in Heschl's Gyrus (includes H1 and H2) (R)	grey matter volume measurement|neuroimaging measurement	EFO_0005420|EFO_0004346		European:40|African:20|East Asian:20|South Asian:20
PGS001563	0.0125939	0.00598262	0.0352945	GBE_INI25886	Volume of grey matter in Hippocampus (L)	grey matter volume measurement|neuroimaging measurement	EFO_0005420|EFO_0004346		European:40|African:20|East Asian:20|South Asian:20
PGS001564	0.0169195	0.00598922	0.00473204	GBE_INI25887	Volume of grey matter in Hippocampus (R)	grey matter volume measurement|neuroimaging measurement	EFO_0005420|EFO_0004346		European:40|African:20|East Asian:20|South Asian:20
PGS001565	0.00364805	0.0059947	0.542832	GBE_INI25893	Volume of grey matter in I-IV Cerebellum (L)	grey matter volume measurement|neuroimaging measurement	EFO_0005420|EFO_0004346		European:40|African:20|East Asian:20|South Asian:20
PGS001566	0.0053205	0.00599655	0.374948	GBE_INI25894	Volume of grey matter in I-IV Cerebellum (R)	grey matter volume measurement|neuroimaging measurement	EFO_0005420|EFO_0004346		European:40|African:20|East Asian:20|South Asian:20
PGS001567	0.0168126	0.00600709	0.00513347	GBE_INI25791	Volume of grey matter in Inferior Frontal Gyrus, pars triangularis (R)	grey matter volume measurement|neuroimaging measurement	EFO_0005420|EFO_0004346		European:40|African:20|East Asian:20|South Asian:20
PGS001568	0.00767647	0.00598252	0.199452	GBE_INI25810	Volume of grey matter in Inferior Temporal Gyrus, posterior division (L)	grey matter volume measurement|neuroimaging measurement	EFO_0005420|EFO_0004346		European:40|African:20|East Asian:20|South Asian:20
PGS001569	0.00391808	0.00598302	0.51256	GBE_INI25784	Volume of grey matter in Insular Cortex (L)	grey matter volume measurement|neuroimaging measurement	EFO_0005420|EFO_0004346		European:40|African:20|East Asian:20|South Asian:20
PGS001570	0.00637957	0.00598328	0.286329	GBE_INI25785	Volume of grey matter in Insular Cortex (R)	grey matter volume measurement|neuroimaging measurement	EFO_0005420|EFO_0004346		European:40|African:20|East Asian:20|South Asian:20
PGS001571	-0.00303817	0.00598239	0.611562	GBE_INI25828	Volume of grey matter in Intracalcarine Cortex (L)	grey matter volume measurement|neuroimaging measurement	EFO_0005420|EFO_0004346		European:40|African:20|East Asian:20|South Asian:20
PGS001572	-0.00793636	0.0059892	0.185146	GBE_INI25915	Volume of grey matter in IX Cerebellum (L)	grey matter volume measurement|neuroimaging measurement	EFO_0005420|EFO_0004346		European:40|African:20|East Asian:20|South Asian:20
PGS001573	-0.00333256	0.00599123	0.578052	GBE_INI25917	Volume of grey matter in IX Cerebellum (R)	grey matter volume measurement|neuroimaging measurement	EFO_0005420|EFO_0004346		European:40|African:20|East Asian:20|South Asian:20
PGS001574	0.0023538	0.00599241	0.694473	GBE_INI25827	Volume of grey matter in Lateral Occipital Cortex, inferior division (R)	grey matter volume measurement|neuroimaging measurement	EFO_0005420|EFO_0004346		European:40|African:20|East Asian:20|South Asian:20
PGS001575	0.00197686	0.00598192	0.741046	GBE_INI25825	Volume of grey matter in Lateral Occipital Cortex, superior division (R)	grey matter volume measurement|neuroimaging measurement	EFO_0005420|EFO_0004346		European:40|African:20|East Asian:20|South Asian:20
PGS001576	0.00107838	0.00599543	0.857258	GBE_INI25853	Volume of grey matter in Lingual Gyrus (R)	grey matter volume measurement|neuroimaging measurement	EFO_0005420|EFO_0004346		European:40|African:20|East Asian:20|South Asian:20
PGS001577	0.000561473	0.00598208	0.925222	GBE_INI25788	Volume of grey matter in Middle Frontal Gyrus (L)	grey matter volume measurement|neuroimaging measurement	EFO_0005420|EFO_0004346		European:40|African:20|East Asian:20|South Asian:20
PGS001578	-0.00333192	0.00598271	0.577584	GBE_INI25789	Volume of grey matter in Middle Frontal Gyrus (R)	grey matter volume measurement|neuroimaging measurement	EFO_0005420|EFO_0004346		European:40|African:20|East Asian:20|South Asian:20
PGS001579	0.00112397	0.00598189	0.850961	GBE_INI25805	Volume of grey matter in Middle Temporal Gyrus, posterior division (R)	grey matter volume measurement|neuroimaging measurement	EFO_0005420|EFO_0004346		European:40|African:20|East Asian:20|South Asian:20
PGS001580	-0.0119001	0.00597808	0.0465336	GBE_INI25860	Volume of grey matter in Occipital Fusiform Gyrus (L)	grey matter volume measurement|neuroimaging measurement	EFO_0005420|EFO_0004346		European:40|African:20|East Asian:20|South Asian:20
PGS001581	-0.00531123	0.00599098	0.375337	GBE_INI25877	Volume of grey matter in Occipital Pole (R)	grey matter volume measurement|neuroimaging measurement	EFO_0005420|EFO_0004346		European:40|African:20|East Asian:20|South Asian:20
PGS001582	0.00164403	0.00599223	0.78381	GBE_INI25837	Volume of grey matter in Paracingulate Gyrus (R)	grey matter volume measurement|neuroimaging measurement	EFO_0005420|EFO_0004346		European:40|African:20|East Asian:20|South Asian:20
PGS001583	0.00732242	0.00601013	0.223105	GBE_INI25848	Volume of grey matter in Parahippocampal Gyrus, anterior division (L)	grey matter volume measurement|neuroimaging measurement	EFO_0005420|EFO_0004346		European:40|African:20|East Asian:20|South Asian:20
PGS001584	0.0124803	0.00600152	0.0375797	GBE_INI25849	Volume of grey matter in Parahippocampal Gyrus, anterior division (R)	grey matter volume measurement|neuroimaging measurement	EFO_0005420|EFO_0004346		European:40|African:20|East Asian:20|South Asian:20
PGS001585	-0.00550683	0.00600058	0.358776	GBE_INI25850	Volume of grey matter in Parahippocampal Gyrus, posterior division (L)	grey matter volume measurement|neuroimaging measurement	EFO_0005420|EFO_0004346		European:40|African:20|East Asian:20|South Asian:20
PGS001586	-0.00455381	0.00598386	0.446656	GBE_INI25851	Volume of grey matter in Parahippocampal Gyrus, posterior division (R)	grey matter volume measurement|neuroimaging measurement	EFO_0005420|EFO_0004346		European:40|African:20|East Asian:20|South Asian:20
PGS001587	-0.00235658	0.00598518	0.69378	GBE_INI25868	Volume of grey matter in Planum Polare (L)	grey matter volume measurement|neuroimaging measurement	EFO_0005420|EFO_0004346		European:40|African:20|East Asian:20|South Asian:20
PGS001588	-0.00324394	0.00598552	0.587848	GBE_INI25869	Volume of grey matter in Planum Polare (R)	grey matter volume measurement|neuroimaging measurement	EFO_0005420|EFO_0004346		European:40|African:20|East Asian:20|South Asian:20
PGS001589	-0.000826657	0.00598975	0.890232	GBE_INI25872	Volume of grey matter in Planum Temporale (L)	grey matter volume measurement|neuroimaging measurement	EFO_0005420|EFO_0004346		European:40|African:20|East Asian:20|South Asian:20
PGS001590	-0.00468132	0.00600084	0.435333	GBE_INI25794	Volume of grey matter in Precentral Gyrus (L)	grey matter volume measurement|neuroimaging measurement	EFO_0005420|EFO_0004346		European:40|African:20|East Asian:20|South Asian:20
PGS001591	-0.00363975	0.00598613	0.543173	GBE_INI25795	Volume of grey matter in Precentral Gyrus (R)	grey matter volume measurement|neuroimaging measurement	EFO_0005420|EFO_0004346		European:40|African:20|East Asian:20|South Asian:20
PGS001592	0.0119365	0.00598146	0.0459914	GBE_INI25842	Volume of grey matter in Precuneous Cortex (L)	grey matter volume measurement|neuroimaging measurement	EFO_0005420|EFO_0004346		European:40|African:20|East Asian:20|South Asian:20
PGS001593	-0.00201615	0.00599723	0.736738	GBE_INI25882	Volume of grey matter in Putamen (L)	grey matter volume measurement|neuroimaging measurement	EFO_0005420|EFO_0004346		European:40|African:20|East Asian:20|South Asian:20
PGS001594	-0.0015248	0.00598637	0.798948	GBE_INI25883	Volume of grey matter in Putamen (R)	grey matter volume measurement|neuroimaging measurement	EFO_0005420|EFO_0004346		European:40|African:20|East Asian:20|South Asian:20
PGS001595	0.0112394	0.00597985	0.0601822	GBE_INI25834	Volume of grey matter in Subcallosal Cortex (L)	grey matter volume measurement|neuroimaging measurement	EFO_0005420|EFO_0004346		European:40|African:20|East Asian:20|South Asian:20
PGS001596	0.0104305	0.00598992	0.0816372	GBE_INI25835	Volume of grey matter in Subcallosal Cortex (R)	grey matter volume measurement|neuroimaging measurement	EFO_0005420|EFO_0004346		European:40|African:20|East Asian:20|South Asian:20
PGS001597	-2.32e-05	0.00598892	0.996905	GBE_INI25786	Volume of grey matter in Superior Frontal Gyrus (L)	superior frontal gyrus grey matter volume measurement|neuroimaging measurement	EFO_0006516|EFO_0004346		European:40|African:20|East Asian:20|South Asian:20
PGS001599	0.00169729	0.00598768	0.776823	GBE_INI25798	Volume of grey matter in Superior Temporal Gyrus, anterior division (L)	grey matter volume measurement|neuroimaging measurement	EFO_0005420|EFO_0004346		European:40|African:20|East Asian:20|South Asian:20
PGS001600	-0.000231109	0.00598913	0.969219	GBE_INI25800	Volume of grey matter in Superior Temporal Gyrus, posterior division (L)	grey matter volume measurement|neuroimaging measurement	EFO_0005420|EFO_0004346		European:40|African:20|East Asian:20|South Asian:20
PGS001601	8.08e-05	0.00599409	0.989244	GBE_INI25874	Volume of grey matter in Supracalcarine Cortex (L)	grey matter volume measurement|neuroimaging measurement	EFO_0005420|EFO_0004346		European:40|African:20|East Asian:20|South Asian:20
PGS001602	-0.00135359	0.00598168	0.820978	GBE_INI25875	Volume of grey matter in Supracalcarine Cortex (R)	grey matter volume measurement|neuroimaging measurement	EFO_0005420|EFO_0004346		European:40|African:20|East Asian:20|South Asian:20
PGS001603	0.0029644	0.00599814	0.621155	GBE_INI25854	Volume of grey matter in Temporal Fusiform Cortex, anterior division (L)	grey matter volume measurement|neuroimaging measurement	EFO_0005420|EFO_0004346		European:40|African:20|East Asian:20|South Asian:20
PGS001604	-5.7e-05	0.00598549	0.992396	GBE_INI25856	Volume of grey matter in Temporal Fusiform Cortex, posterior division (L)	grey matter volume measurement|neuroimaging measurement	EFO_0005420|EFO_0004346		European:40|African:20|East Asian:20|South Asian:20
PGS001605	0.0068203	0.00599849	0.255549	GBE_INI25857	Volume of grey matter in Temporal Fusiform Cortex, posterior division (R)	grey matter volume measurement|neuroimaging measurement	EFO_0005420|EFO_0004346		European:40|African:20|East Asian:20|South Asian:20
PGS001606	-0.000140868	0.0059815	0.981211	GBE_INI25796	Volume of grey matter in Temporal Pole (L)	grey matter volume measurement|neuroimaging measurement	EFO_0005420|EFO_0004346		European:40|African:20|East Asian:20|South Asian:20
PGS001607	0.00739509	0.00599025	0.217021	GBE_INI25797	Volume of grey matter in Temporal Pole (R)	grey matter volume measurement|neuroimaging measurement	EFO_0005420|EFO_0004346		European:40|African:20|East Asian:20|South Asian:20
PGS001608	-0.00166309	0.00598712	0.781185	GBE_INI25878	Volume of grey matter in Thalamus (L)	grey matter volume measurement|neuroimaging measurement	EFO_0005420|EFO_0004346		European:40|African:20|East Asian:20|South Asian:20
PGS001609	0.00657535	0.0059909	0.272409	GBE_INI25879	Volume of grey matter in Thalamus (R)	grey matter volume measurement|neuroimaging measurement	EFO_0005420|EFO_0004346		European:40|African:20|East Asian:20|South Asian:20
PGS001610	0.000231137	0.00598939	0.969217	GBE_INI25895	Volume of grey matter in V Cerebellum (L)	grey matter volume measurement|neuroimaging measurement	EFO_0005420|EFO_0004346		European:40|African:20|East Asian:20|South Asian:20
PGS001611	0.0122833	0.00598884	0.0402747	GBE_INI25896	Volume of grey matter in V Cerebellum (R)	grey matter volume measurement|neuroimaging measurement	EFO_0005420|EFO_0004346		European:40|African:20|East Asian:20|South Asian:20
PGS001612	0.00072885	0.00599055	0.903164	GBE_INI25890	Volume of grey matter in Ventral Striatum (L)	grey matter volume measurement|neuroimaging measurement	EFO_0005420|EFO_0004346		European:40|African:20|East Asian:20|South Asian:20
PGS001613	0.00537411	0.00598195	0.368989	GBE_INI25891	Volume of grey matter in Ventral Striatum (R)	grey matter volume measurement|neuroimaging measurement	EFO_0005420|EFO_0004346		European:40|African:20|East Asian:20|South Asian:20
PGS001614	-0.0122822	0.00599533	0.0405091	GBE_INI25904	Volume of grey matter in Vermis Crus II Cerebellum	grey matter volume measurement|neuroimaging measurement	EFO_0005420|EFO_0004346		European:40|African:20|East Asian:20|South Asian:20
PGS001615	-0.000290731	0.00599262	0.961306	GBE_INI25916	Volume of grey matter in Vermis IX Cerebellum	grey matter volume measurement|neuroimaging measurement	EFO_0005420|EFO_0004346		European:40|African:20|East Asian:20|South Asian:20
PGS001616	-0.00189998	0.00598699	0.75098	GBE_INI25898	Volume of grey matter in Vermis VI Cerebellum	grey matter volume measurement|neuroimaging measurement	EFO_0005420|EFO_0004346		European:40|African:20|East Asian:20|South Asian:20
PGS001617	-0.00210233	0.00599026	0.725623	GBE_INI25907	Volume of grey matter in Vermis VIIb Cerebellum	grey matter volume measurement|neuroimaging measurement	EFO_0005420|EFO_0004346		European:40|African:20|East Asian:20|South Asian:20
PGS001618	0.0107305	0.00598288	0.0729015	GBE_INI25910	Volume of grey matter in Vermis VIIIa Cerebellum	grey matter volume measurement|neuroimaging measurement	EFO_0005420|EFO_0004346		European:40|African:20|East Asian:20|South Asian:20
PGS001619	0.00721638	0.00598289	0.227764	GBE_INI25913	Volume of grey matter in Vermis VIIIb Cerebellum	grey matter volume measurement|neuroimaging measurement	EFO_0005420|EFO_0004346		European:40|African:20|East Asian:20|South Asian:20
PGS001620	-0.00514992	0.00598574	0.389596	GBE_INI25919	Volume of grey matter in Vermis X Cerebellum	grey matter volume measurement|neuroimaging measurement	EFO_0005420|EFO_0004346		European:40|African:20|East Asian:20|South Asian:20
PGS001621	0.00571037	0.00599782	0.341069	GBE_INI25897	Volume of grey matter in VI Cerebellum (L)	grey matter volume measurement|neuroimaging measurement	EFO_0005420|EFO_0004346		European:40|African:20|East Asian:20|South Asian:20
PGS001622	0.00045264	0.00598763	0.939741	GBE_INI25899	Volume of grey matter in VI Cerebellum (R)	grey matter volume measurement|neuroimaging measurement	EFO_0005420|EFO_0004346		European:40|African:20|East Asian:20|South Asian:20
PGS001623	0.000291464	0.00598758	0.961176	GBE_INI25906	Volume of grey matter in VIIb Cerebellum (L)	grey matter volume measurement|neuroimaging measurement	EFO_0005420|EFO_0004346		European:40|African:20|East Asian:20|South Asian:20
PGS001624	-0.00688012	0.00598385	0.250245	GBE_INI25908	Volume of grey matter in VIIb Cerebellum (R)	grey matter volume measurement|neuroimaging measurement	EFO_0005420|EFO_0004346		European:40|African:20|East Asian:20|South Asian:20
PGS001625	-0.000923342	0.00598444	0.877382	GBE_INI25909	Volume of grey matter in VIIIa Cerebellum (L)	grey matter volume measurement|neuroimaging measurement	EFO_0005420|EFO_0004346		European:40|African:20|East Asian:20|South Asian:20
PGS001626	-0.011444	0.00598422	0.0558418	GBE_INI25911	Volume of grey matter in VIIIa Cerebellum (R)	grey matter volume measurement|neuroimaging measurement	EFO_0005420|EFO_0004346		European:40|African:20|East Asian:20|South Asian:20
PGS001627	-0.000576184	0.00599154	0.923389	GBE_INI25912	Volume of grey matter in VIIIb Cerebellum (L)	grey matter volume measurement|neuroimaging measurement	EFO_0005420|EFO_0004346		European:40|African:20|East Asian:20|South Asian:20
PGS001628	0.00764348	0.00599192	0.202098	GBE_INI25914	Volume of grey matter in VIIIb Cerebellum (R)	grey matter volume measurement|neuroimaging measurement	EFO_0005420|EFO_0004346		European:40|African:20|East Asian:20|South Asian:20
PGS001629	-0.00254858	0.00598312	0.67014	GBE_INI25920	Volume of grey matter in X Cerebellum (R)	grey matter volume measurement|neuroimaging measurement	EFO_0005420|EFO_0004346		European:40|African:20|East Asian:20|South Asian:20
PGS001630	-0.00775434	0.00599067	0.195538	GBE_INI25019	Volume of hippocampus (L)	hippocampal volume|neuroimaging measurement	EFO_0005035|EFO_0004346		European:40|African:20|East Asian:20|South Asian:20
PGS001631	0.00177543	0.00598442	0.766717	GBE_INI25017	Volume of pallidum (L)	pallidum volume|neuroimaging measurement	EFO_0006933|EFO_0004346		European:40|African:20|East Asian:20|South Asian:20
PGS001632	0.00402091	0.00599203	0.502199	GBE_INI25018	Volume of pallidum (R)	pallidum volume|neuroimaging measurement	EFO_0006933|EFO_0004346		European:40|African:20|East Asian:20|South Asian:20
PGS001633	0.00246454	0.00598859	0.680681	GBE_INI25002	Volume of peripheral cortical grey matter	grey matter volume measurement|neuroimaging measurement	EFO_0005420|EFO_0004346		European:40|African:20|East Asian:20|South Asian:20
PGS001634	-0.011672	0.00598093	0.051006	GBE_INI25001	Volume of peripheral cortical grey matter (normalised for head size)	grey matter volume measurement|neuroimaging measurement	EFO_0005420|EFO_0004346		European:40|African:20|East Asian:20|South Asian:20
PGS001635	9.57e-05	0.00598064	0.987228	GBE_INI25015	Volume of putamen (L)	putamen volume|neuroimaging measurement	EFO_0006932|EFO_0004346		European:40|African:20|East Asian:20|South Asian:20
PGS001636	0.00144168	0.00598888	0.80977	GBE_INI25016	Volume of putamen (R)	putamen volume|neuroimaging measurement	EFO_0006932|EFO_0004346		European:40|African:20|East Asian:20|South Asian:20
PGS001637	0.00775968	0.00598243	0.194617	GBE_INI25011	Volume of thalamus (L)	thalamus volume|neuroimaging measurement	EFO_0006935|EFO_0004346		European:40|African:20|East Asian:20|South Asian:20
PGS001638	0.00788084	0.00598854	0.188191	GBE_INI25012	Volume of thalamus (R)	thalamus volume|neuroimaging measurement	EFO_0006935|EFO_0004346		European:40|African:20|East Asian:20|South Asian:20
PGS001639	-0.00237462	0.0059884	0.691713	GBE_INI25004	Volume of ventricular cerebrospinal fluid	cerebrospinal fluid volume measurement|neuroimaging measurement	EFO_0008080|EFO_0004346		European:40|African:20|East Asian:20|South Asian:20
PGS001640	0.0174846	0.00599312	0.00353251	GBE_INI25008	Volume of white matter	white matter volume measurement|neuroimaging measurement	EFO_0008320|EFO_0004346		European:40|African:20|East Asian:20|South Asian:20
PGS001641	0.00465948	0.00598478	0.43625	GBE_INI25007	Volume of white matter (normalised for head size)	white matter volume measurement|neuroimaging measurement	EFO_0008320|EFO_0004346		European:40|African:20|East Asian:20|South Asian:20
PGS001642	-0.0226259	0.00599044	0.000159118	GBE_INI25000	Volumetric scaling from T1 head image to standard space	brain volume measurement|neuroimaging measurement	EFO_0006930|EFO_0004346		European:40|African:20|East Asian:20|South Asian:20
PGS001643	0.000755026	0.00598479	0.899608	GBE_INI25488	WA FA in tract acoustic radiation (L)	brain volume measurement|neuroimaging measurement	EFO_0006930|EFO_0004346		European:40|African:20|East Asian:20|South Asian:20
PGS001644	-0.00258851	0.00598625	0.665449	GBE_INI25489	WA FA in tract acoustic radiation (R)	brain volume measurement|neuroimaging measurement	EFO_0006930|EFO_0004346		European:40|African:20|East Asian:20|South Asian:20
PGS001645	0.0030242	0.00598206	0.61318	GBE_INI25490	WA FA in tract anterior thalamic radiation (L)	brain volume measurement|neuroimaging measurement	EFO_0006930|EFO_0004346		European:40|African:20|East Asian:20|South Asian:20
PGS001646	0.0126005	0.00598366	0.0352299	GBE_INI25491	WA FA in tract anterior thalamic radiation (R)	brain volume measurement|neuroimaging measurement	EFO_0006930|EFO_0004346		European:40|African:20|East Asian:20|South Asian:20
PGS001647	0.000165363	0.00598571	0.97796	GBE_INI25492	WA FA in tract cingulate gyrus part of cingulum (L)	brain volume measurement|neuroimaging measurement	EFO_0006930|EFO_0004346		European:40|African:20|East Asian:20|South Asian:20
PGS001648	-0.0168387	0.00598053	0.00487292	GBE_INI25493	WA FA in tract cingulate gyrus part of cingulum (R)	brain volume measurement|neuroimaging measurement	EFO_0006930|EFO_0004346		European:40|African:20|East Asian:20|South Asian:20
PGS001650	-0.00617913	0.00598577	0.301941	GBE_INI25498	WA FA in tract forceps major	brain volume measurement|neuroimaging measurement	EFO_0006930|EFO_0004346		European:40|African:20|East Asian:20|South Asian:20
